# Common variant approaches to study Mendelian disease gene function identify novel phenome and pathways associated with *PLOD3*

**DOI:** 10.1101/2025.11.25.25340832

**Authors:** Alexandra Scalici, James T. Baker, Freida Blostein, Megan Shuey, Dharmendra Choudhary, Ela W. Knapik, David C. Samuels, Jennifer E. Below, Lisa Bastarache, Tyne W. Miller-Fleming, Nancy J. Cox

## Abstract

**Background:** The study of rare and common genetic disorders, in terms of study design, methods, and their genetic architecture, has largely been thought of as distinct. As sequencing technologies and analysis methods have advanced, we have learned that polygenic background can affect the penetrance, severity, and onset of certain Mendelian conditions. While genome-wide analyses have significantly contributed to our understanding of human disease, these studies rarely explore how common variation within a traditionally Mendelian disease genes affects phenotypic outcomes.

**Methods:** In this study, we leverage common variant-based approaches and electronic health record (EHR)-derived phenome to study the phenotypic consequences associated with *PLOD3*, a Mendelian disease gene associated with BCARD syndrome. We conducted a gene-based phenome-wide association study (PheWAS) to identify phenotypes associated with reduced genetically predicted gene expression (GPGE) of *PLOD3* in BioVU. To further quantify the phenotypic features associated with *PLOD3*, we leveraged a phenotype risk score (PheRS) constructed from the Mendelian features BCARD syndrome in OMIM and a PheRS constructed from our gene-based PheWAS. We used these PheRSs in a TWAS farmwork to expand genetic and pathway level associations.

**Results:** We found that reduced GPGE of *PLOD3* derived from common variants, can capture clinical phenome associated with Mendelian disease (BCARD syndrome) in addition to novel phenotypes not previously associated with *PLOD3*. These novel phenotypes were largely replicated in analyses of a protein quantitative trait loci (pQTL) for PLOD3 and in identity by descent (IBD) analysis of the *PLOD3* locus. By generating PheRS for the Mendelian and gene-based phenome and using them in a TWAS framework, we identified novel genetic and pathway level associations.

**Conclusions:** In this study, we present a scalable approach using EHR-based phenome and GPGE to identify novel phenome and use it as a tool for gene discovery to identify novel gene and pathway associations. This study leveraged biobank scale genetic and phenotype data to identify candidate phenotypes for expansion of the *PLOD3* phenome and identify potential novel disease mechanisms. The application of these approaches to other Mendelian disease genes has the potential to aid in drug repurposing and identify candidate therapeutic targets.

## Supplemental Tables for "Common variant approaches to study Mendelian disease gene function identify novel phenome and pathways associated with *PLOD3*" (part 4 of 5)

### Sheet: S9-BCARD PheRS TWAS (continued)
Gene	Beta	SE	p-value	GTEx Tissue	Bonferroni
AC005775.1	-0.00924625	0.00375228	0.0137357	Brain_Spinal_cord	FALSE
HYAL4	-0.00915615	0.00371585	0.0137389	Testis	FALSE
PODNL1	-0.00919309	0.00373162	0.0137588	Testis	FALSE
KLHL21	-0.00895149	0.00363477	0.0137905	Heart_Left_Ventricle	FALSE
ZBTB11	0.00884385	0.00359255	0.0138299	Testis	FALSE
ACTN4	-0.00891547	0.00362396	0.0138907	Heart_Atrial_Appendage	FALSE
SH2D6	-0.00886389	0.00360325	0.0138972	Brain_Cerebellar_Hemisphere	FALSE
AC011389.2	-0.00913023	0.00371404	0.013962	Testis	FALSE
AL355512.1	0.00846823	0.00344762	0.014042	Brain_Cerebellum	FALSE
ELL3	-0.00921677	0.00375511	0.014112	Cells_Cultured_fibroblasts	FALSE
ELAVL3	-0.00873504	0.00355889	0.0141133	Minor_Salivary_Gland	FALSE
AC100872.2	0.00877487	0.00357656	0.0141523	Heart_Left_Ventricle	FALSE
CCL26	-0.00931769	0.00380119	0.0142384	Nerve_Tibial	FALSE
ZNF568	-0.00877328	0.00357964	0.0142533	Brain_Spinal_cord	FALSE
PET117	-0.00877744	0.00358157	0.0142595	Brain_Cerebellum	FALSE
AP2B1	-0.00869975	0.003551	0.0142905	Muscle_Skeletal	FALSE
LINC01673	0.00902953	0.00368739	0.0143375	Testis	FALSE
NEU2	0.00899892	0.00367624	0.0143733	Skin_Sun_Exposed	FALSE
CDR2L	0.0103967	0.0042485	0.014402	Nerve_Tibial	FALSE
KAT14	0.00864903	0.00354204	0.0146161	Spleen	FALSE
RDM1	0.00895875	0.00366983	0.0146415	Cells_EBV-transformed_lymphocytes	FALSE
TMEM205	0.00914364	0.00374574	0.0146461	Whole_Blood	FALSE
PDZRN3_AS1	0.00863817	0.00353934	0.0146648	Heart_Atrial_Appendage	FALSE
AC016683.1	0.00899242	0.00368456	0.0146668	Cells_EBV-transformed_lymphocytes	FALSE
AC008972.1	-0.00846821	0.00347211	0.0147336	Testis	FALSE
AC013436.1	-0.00895849	0.00367431	0.0147655	Testis	FALSE
GLCE	-0.00962051	0.00395044	0.014882	Spleen	FALSE
ATOH8	0.00856464	0.00351845	0.0149269	Whole_Blood	FALSE
AC136443.3	-0.00849234	0.0034896	0.0149514	Testis	FALSE
ALDH3B2	0.0152028	0.00624847	0.014975	Esophagus_Mucosa	FALSE
AC108063.1	0.0089975	0.00370059	0.0150447	Uterus	FALSE
AP003059.2	-0.0086894	0.00357408	0.0150505	Muscle_Skeletal	FALSE
AL137802.1	-0.0092343	0.00379841	0.0150559	Brain_Cerebellar_Hemisphere	FALSE
AQP5	-0.00842944	0.00346794	0.0150733	Brain_Caudate_basal_ganglia	FALSE
ECRG4	0.00835476	0.00343868	0.0151165	Thyroid	FALSE
HNF1B	0.00904641	0.00372405	0.0151354	Brain_Amygdala	FALSE
USP19	0.00834627	0.00343684	0.0151652	Pancreas	FALSE
ERCC8	-0.00896336	0.00369131	0.0151753	Thyroid	FALSE
HGFAC	-0.00865482	0.00356531	0.0152056	Brain_Cerebellar_Hemisphere	FALSE
ENKD1	0.00850055	0.00350271	0.0152331	Brain_Cerebellar_Hemisphere	FALSE
KDM3A	-0.00871949	0.00359391	0.0152611	Thyroid	FALSE
AC079015.1	0.00861869	0.00355516	0.0153415	Spleen	FALSE
AP002449.1	0.00867431	0.00357862	0.0153562	Artery_Coronary	FALSE
ACBD4	-0.00866598	0.00357556	0.0153671	Thyroid	FALSE
AL662797.1	-0.00887402	0.00366227	0.0153917	Spleen	FALSE
AC040174.2	0.0086713	0.00357911	0.0154061	Brain_Cerebellar_Hemisphere	FALSE
AL160408.4	-0.00868582	0.00358685	0.0154561	Pituitary	FALSE
LINC02456	-0.00867022	0.00358126	0.0154807	Testis	FALSE
IFITM5	-0.00899614	0.00371597	0.0154831	Minor_Salivary_Gland	FALSE
LY6G5B	-0.00925987	0.00382608	0.0155148	Testis	FALSE
LILRB5	-0.00889593	0.00367781	0.0155741	Brain_Amygdala	FALSE
SASH1	0.00863131	0.00356898	0.0155906	Uterus	FALSE
SECTM1	0.00873108	0.00361162	0.0156303	Esophagus_Mucosa	FALSE
AC036108.3	-0.00856905	0.00354482	0.0156369	Artery_Tibial	FALSE
OPRK1	0.00951401	0.00393576	0.0156379	Brain_Cerebellar_Hemisphere	FALSE
NCBP2AS2	-0.00840127	0.00347664	0.0156737	Cells_EBV-transformed_lymphocytes	FALSE
SPEM3	-0.00833682	0.00345073	0.0156967	Testis	FALSE
AC016747.1	-0.00843299	0.00349157	0.0157272	Testis	FALSE
DMRTB1	0.00886747	0.00367278	0.0157647	Thyroid	FALSE
CUEDC2	0.00871561	0.00361092	0.015795	Brain_Cerebellum	FALSE
ERGIC2	-0.00931434	0.0038617	0.0158688	Muscle_Skeletal	FALSE
SMIM7	-0.00940457	0.00389961	0.0158823	Brain_Caudate_basal_ganglia	FALSE
HBE1	0.00871465	0.00361402	0.0158965	Brain_Hypothalamus	FALSE
EIF4B	-0.00944556	0.00391769	0.0159115	Artery_Aorta	FALSE
GDF15	0.00878081	0.00364226	0.0159196	Whole_Blood	FALSE
TMEM246	0.00879298	0.00364857	0.015956	Thyroid	FALSE
SFTPC	-0.00836742	0.00347287	0.0159829	Brain_Spinal_cord	FALSE
SMTNL2	-0.00877248	0.00364223	0.0160188	Adipose_Subcutaneous	FALSE
ZNF667	-0.00865009	0.00359275	0.0160582	Brain_Cortex	FALSE
AL133520.1	-0.00839133	0.00348564	0.0160693	Vagina	FALSE
AC011228.1	0.00917314	0.00381321	0.0161478	Testis	FALSE
AC010401.1	0.00901877	0.0037498	0.0161693	Esophagus_Muscularis	FALSE
RPP40	-0.00875968	0.00364283	0.0161912	Muscle_Skeletal	FALSE
EML3	0.00835127	0.00347701	0.0163148	Esophagus_Mucosa	FALSE
SRRT	0.00829303	0.00345467	0.0163742	Nerve_Tibial	FALSE
AC091138.1	-0.00951988	0.00396721	0.0164139	Brain_Frontal_Cortex	FALSE
NPRL3	0.00862004	0.00359309	0.01644	Esophagus_Muscularis	FALSE
AL353803.1	0.00873678	0.00364204	0.0164486	Thyroid	FALSE
AC008667.3	-0.0088105	0.00367376	0.0164775	Nerve_Tibial	FALSE
LINC01006	0.00880611	0.00367241	0.0164916	Brain_Cerebellum	FALSE
AC025154.2	-0.00841296	0.00351014	0.0165436	Minor_Salivary_Gland	FALSE
AC093726.1	0.00891416	0.00372288	0.0166493	Pituitary	FALSE
CSN3	0.00869466	0.00363204	0.0166741	Minor_Salivary_Gland	FALSE
GAS2L2	-0.0111612	0.00466601	0.0167584	Thyroid	FALSE
MBD6	0.00863269	0.00360947	0.0167742	Vagina	FALSE
ALPK3	-0.00867993	0.00363272	0.0168797	Muscle_Skeletal	FALSE
AC022400.1	-0.00852952	0.00357039	0.0168988	Prostate	FALSE
PDCL3	0.00880167	0.00368464	0.0169087	Skin_Sun_Exposed	FALSE
RBM39	0.00819985	0.00343455	0.0169681	Brain_AnteriorCingulateCortex	FALSE
CD200R1L	-0.00901192	0.00377596	0.017005	Testis	FALSE
CCNDBP1	-0.00906301	0.00379973	0.0170739	Cells_Cultured_fibroblasts	FALSE
MIR3945HG	0.00867786	0.00363849	0.0170812	Testis	FALSE
UBQLNL	0.00866752	0.00363713	0.017172	Cells_Cultured_fibroblasts	FALSE
SNX11	-0.0092746	0.00389223	0.017182	Nerve_Tibial	FALSE
PTCD3	0.00932916	0.00391919	0.0172976	Stomach	FALSE
CNTN4_AS2	-0.00857586	0.00360546	0.0173823	Testis	FALSE
MAPK9	-0.00873676	0.00367578	0.0174641	Brain_Caudate_basal_ganglia	FALSE
YWHAE	0.00887649	0.00373516	0.0174821	Brain_Cortex	FALSE
TGFBR3L	0.00859036	0.0036152	0.0174959	Kidney_Cortex	FALSE
OSBPL10	-0.00836006	0.00351938	0.0175312	Brain_Cerebellar_Hemisphere	FALSE
AC134312.4	0.00856601	0.00360637	0.0175401	Testis	FALSE
AC012464.2	-0.00822641	0.0034651	0.0175958	Liver	FALSE
SLC35E1	-0.00967195	0.00407426	0.0176032	Brain_Cerebellum	FALSE
AC111170.1	0.00841417	0.00354543	0.0176353	Brain_Cerebellar_Hemisphere	FALSE
ASF1B	-0.00855797	0.0036061	0.0176378	Small_Intestine	FALSE
GRM6	0.00858923	0.00362228	0.0177322	Liver	FALSE
RABGEF1	0.00843464	0.00355882	0.0177877	Brain_Cerebellar_Hemisphere	FALSE
TMEM74B	0.00880484	0.00371516	0.017792	Brain_Nucleus_accumbens_basal_ganglia	FALSE
SLC14A2	0.00860105	0.00363297	0.0179117	Brain_Putamen_basal_ganglia	FALSE
COPS6	0.00869174	0.00367265	0.0179546	Testis	FALSE
CFAP299	0.00911946	0.00385353	0.0179589	Testis	FALSE
SYTL3	-0.00841009	0.00355606	0.0180329	Heart_Atrial_Appendage	FALSE
ABCA4	0.00972549	0.00411324	0.0180603	Testis	FALSE
LINC01945	-0.00854322	0.00361341	0.0180666	Brain_Cortex	FALSE
TRUB2	-0.00878711	0.00371694	0.0180781	Esophagus_Mucosa	FALSE
HIC2	0.00881605	0.0037295	0.018088	Brain_Cerebellum	FALSE
ZNF830	0.00859462	0.00363635	0.0181046	Ovary	FALSE
AL121658.1	-0.00824353	0.00349005	0.0181791	Cells_EBV-transformed_lymphocytes	FALSE
GIMAP6	-0.00860133	0.00364218	0.0181997	Pancreas	FALSE
LINC00354	-0.00859987	0.00364311	0.018249	Testis	FALSE
RIPOR1	-0.00831062	0.00352154	0.0182809	Brain_Cerebellum	FALSE
AC104260.1	-0.00839367	0.00355693	0.0182874	Ovary	FALSE
KDM1B	-0.00856493	0.00362959	0.0182901	Heart_Left_Ventricle	FALSE
MYH2	-0.00866888	0.00367501	0.0183335	Esophagus_Mucosa	FALSE
AC097505.1	0.00863903	0.00366236	0.0183336	Brain_AnteriorCingulateCortex	FALSE
ORC3	-0.00861468	0.00365524	0.0184361	Brain_Cerebellar_Hemisphere	FALSE
CD8A	-0.00904493	0.00383826	0.0184502	Brain_Cerebellum	FALSE
C8orf82	-0.00956186	0.00406102	0.0185483	Brain_Spinal_cord	FALSE
AC084781.1	-0.00894795	0.00380123	0.0185774	Thyroid	FALSE
IRF1	-0.0086415	0.0036729	0.018637	Kidney_Cortex	FALSE
CNTN3	0.00861375	0.00366232	0.018676	Heart_Left_Ventricle	FALSE
RHCG	-0.00831726	0.00353683	0.0186949	Brain_AnteriorCingulateCortex	FALSE
COMP	-0.00832947	0.00354902	0.0189295	Brain_Cerebellum	FALSE
LINC02371	-0.00843387	0.00359368	0.0189353	Brain_Hypothalamus	FALSE
SLITRK1	-0.00829839	0.00353678	0.0189634	Artery_Aorta	FALSE
TARBP1	-0.00851436	0.00362888	0.0189649	Testis	FALSE
AL121658.1	-0.00813169	0.00346579	0.0189651	Cells_Cultured_fibroblasts	FALSE
LINC02824	0.00819558	0.00349499	0.0190324	Testis	FALSE
NOL9	-0.00872651	0.00372254	0.0190691	Skin_Not_Sun_Exposed	FALSE
TAFA5	0.00859469	0.00366723	0.0190992	Thyroid	FALSE
AL158163.2	0.00881469	0.00376408	0.0191942	Colon_Sigmoid	FALSE
AC009154.2	-0.00931751	0.00397885	0.0191959	Artery_Aorta	FALSE
PAXIP1_AS1	-0.00832529	0.00355556	0.0192101	Nerve_Tibial	FALSE
LINC02436	-0.00852078	0.00364069	0.0192645	Testis	FALSE
PCDHGB7	0.008616	0.00368247	0.0193005	Kidney_Cortex	FALSE
PLA2G2F	0.00843005	0.00360403	0.019335	Vagina	FALSE
EIF3K	0.00901808	0.00385696	0.0193834	Brain_Substantia_nigra	FALSE
SAMD9L	-0.00812857	0.00347734	0.0194119	Nerve_Tibial	FALSE
AL662791.1	0.0102005	0.00436386	0.0194161	Small_Intestine	FALSE
GALP	-0.00852565	0.0036485	0.0194549	Liver	FALSE
RTL10	0.00835915	0.00357793	0.0194781	Pancreas	FALSE
AC120042.1	0.0080515	0.00344689	0.0195008	Liver	FALSE
CC2D1A	-0.00869792	0.00372401	0.0195132	Testis	FALSE
REL	-0.0083759	0.00358669	0.0195322	Brain_Cerebellar_Hemisphere	FALSE
LINC02220	0.00875751	0.00375066	0.0195502	Testis	FALSE
AL161734.1	-0.0086884	0.00372385	0.0196418	Brain_Hippocampus	FALSE
TTYH2	-0.00864204	0.00370442	0.0196563	Adrenal_Gland	FALSE
AC092969.1	-0.00837433	0.00359001	0.0196682	Pituitary	FALSE
SOD3	0.0082968	0.00355687	0.0196715	Brain_Frontal_Cortex	FALSE
AL022328.1	-0.00853825	0.00366066	0.019681	Testis	FALSE
SPDYE5	-0.00840946	0.00360584	0.0196944	Thyroid	FALSE
PLEKHS1	-0.00831831	0.00356774	0.019728	Spleen	FALSE
WT1_AS	-0.00845096	0.00362584	0.0197691	Spleen	FALSE
ARHGAP5	0.00852518	0.00365786	0.0197751	Minor_Salivary_Gland	FALSE
GAD1	0.00824512	0.00353776	0.0197771	Adrenal_Gland	FALSE
LINC01098	-0.00811155	0.00348079	0.0197894	Brain_Substantia_nigra	FALSE
ELOA_AS1	-0.00847013	0.00363625	0.0198431	Brain_Putamen_basal_ganglia	FALSE
TNNC1	-0.00845334	0.00362928	0.0198513	Testis	FALSE
AL591178.1	-0.00846763	0.00363655	0.0198897	Testis	FALSE
C9orf135_DT	-0.00835798	0.00358969	0.0198978	Testis	FALSE
CALM3	0.00803434	0.00345123	0.0199169	Testis	FALSE
TMEM212_IT1	0.0084935	0.00364987	0.0199644	Testis	FALSE
AC010359.2	0.00853123	0.00366689	0.0199917	Minor_Salivary_Gland	FALSE
CFAP54	0.00833556	0.00358349	0.020016	Brain_Spinal_cord	FALSE
MAD2L1BP	-0.00873893	0.00375761	0.0200397	Brain_Cerebellar_Hemisphere	FALSE
AP002761.2	-0.00852791	0.00366704	0.0200452	Cells_EBV-transformed_lymphocytes	FALSE
KIRREL1	-0.00836892	0.00360128	0.0201354	Testis	FALSE
AFAP1	-0.0081545	0.00350931	0.0201458	Whole_Blood	FALSE
KDELR1	-0.00884159	0.00380514	0.0201505	Brain_Cerebellar_Hemisphere	FALSE
FHOD1	-0.00795823	0.00342827	0.0202708	Cells_EBV-transformed_lymphocytes	FALSE
LINC01509	0.00820382	0.00353495	0.0203023	Testis	FALSE
AC018521.6	-0.00848564	0.00365687	0.0203186	Testis	FALSE
AC009305.1	-0.00843285	0.00363438	0.0203275	Testis	FALSE
LINC02847	0.0092816	0.00400138	0.0203655	Testis	FALSE
SLC12A4	-0.00863002	0.00372155	0.0204019	Adrenal_Gland	FALSE
HORMAD2	0.00842098	0.0036316	0.0204084	Adipose_Subcutaneous	FALSE
NEK7	0.00872936	0.00376481	0.0204159	Brain_Spinal_cord	FALSE
ULK2	0.00824297	0.00355876	0.0205479	Muscle_Skeletal	FALSE
PAXIP1	-0.00843887	0.00364508	0.0206083	Kidney_Cortex	FALSE
URM1	-0.00959533	0.00414572	0.0206425	Adipose_Subcutaneous	FALSE
PEX7	0.00847053	0.00366125	0.0206949	Heart_Atrial_Appendage	FALSE
HIST1H3H	-0.00792281	0.00342464	0.0206996	Cells_EBV-transformed_lymphocytes	FALSE
TMEM120A	-0.00811855	0.00350952	0.0207097	Adrenal_Gland	FALSE
AC011294.1	-0.00850548	0.00367763	0.0207389	Skin_Not_Sun_Exposed	FALSE
LINC02465	0.0084816	0.00366797	0.0207618	Testis	FALSE
LYPD6B	0.008517	0.0036843	0.0207972	Adipose_Visceral	FALSE
CD7	0.00908064	0.00392821	0.0208002	Cells_Cultured_fibroblasts	FALSE
EFNA4	0.0081896	0.00354302	0.0208096	Brain_Cerebellar_Hemisphere	FALSE
ZNF627	0.00835678	0.00361833	0.0209152	Brain_Caudate_basal_ganglia	FALSE
WT1	-0.0103175	0.0044677	0.0209265	Brain_Putamen_basal_ganglia	FALSE
ANKRA2	0.00803012	0.00347769	0.0209446	Thyroid	FALSE
DDX39A	-0.00807809	0.00350084	0.0210316	Uterus	FALSE
DDRGK1	0.00808119	0.00350221	0.0210325	Adipose_Visceral	FALSE
FAM24A	0.00868399	0.00376449	0.021068	Testis	FALSE
AC021483.1	-0.00844186	0.00365965	0.0210722	Brain_Cerebellar_Hemisphere	FALSE
SPEG	-0.00819076	0.00355527	0.021235	Brain_Cerebellar_Hemisphere	FALSE
COPS8	0.00881125	0.00382486	0.0212437	Minor_Salivary_Gland	FALSE
KY	-0.00849153	0.00368661	0.0212625	Brain_Cerebellum	FALSE
AC091132.4	-0.00784574	0.00340656	0.0212747	Whole_Blood	FALSE
SERPIND1	0.00832955	0.00361723	0.0212964	Adipose_Subcutaneous	FALSE
MTURN	0.0078981	0.00343015	0.021307	Testis	FALSE
ZFAND2A	0.00827196	0.00359312	0.021329	Testis	FALSE
POTEI	0.00793712	0.00344789	0.0213372	Heart_Atrial_Appendage	FALSE
FRRS1L	-0.00821975	0.00357094	0.0213472	Thyroid	FALSE
AL356019.1	0.00877365	0.00381422	0.0214371	Testis	FALSE
AC090116.1	-0.00807596	0.00351102	0.0214412	Muscle_Skeletal	FALSE
MLPH	0.00792941	0.00344759	0.0214519	Thyroid	FALSE
LINC01090	-0.00804376	0.00349803	0.021479	Artery_Aorta	FALSE
ITPRIP	-0.0084227	0.00366561	0.0215785	Nerve_Tibial	FALSE
AL136295.7	-0.00863631	0.0037593	0.0216036	Brain_Cerebellum	FALSE
AL157396.1	-0.0126327	0.00550048	0.0216419	Testis	FALSE
AL035448.1	-0.0087538	0.00381559	0.0217808	Cells_Cultured_fibroblasts	FALSE
CSAD	-0.00815171	0.00355341	0.0217904	Brain_Amygdala	FALSE
PCAT1	-0.00842171	0.00367238	0.0218364	Breast	FALSE
PSMG1	0.00838249	0.00365579	0.021855	Esophagus_Mucosa	FALSE
AC005006.1	-0.00848916	0.00370414	0.02192	Testis	FALSE
RTP1	0.00825709	0.00360423	0.0219697	Nerve_Tibial	FALSE
AC004690.2	-0.00873061	0.00381409	0.0220801	Brain_Spinal_cord	FALSE
LCP1	-0.00854889	0.00373494	0.0220884	Brain_Spinal_cord	FALSE
MUC2	-0.00820014	0.00358302	0.0221052	Testis	FALSE
GAPVD1	0.00820238	0.00358505	0.0221441	Thyroid	FALSE
RHNO1	-0.00833769	0.00364498	0.0221728	Esophagus_Mucosa	FALSE
EFHC1	0.00790528	0.00345631	0.0221872	Brain_Cortex	FALSE
LINC01264	0.00884547	0.00386793	0.0222061	Testis	FALSE
DAZAP2	0.0083775	0.00366471	0.0222577	Artery_Coronary	FALSE
ZNF740	0.00797612	0.00348939	0.0222679	Spleen	FALSE
RBBP8	0.00849718	0.00371758	0.0222765	Brain_Cerebellum	FALSE
VWC2	-0.00831622	0.00363981	0.0223278	Artery_Aorta	FALSE
AC006449.6	0.00874049	0.00382669	0.0223694	Brain_Spinal_cord	FALSE
LINC02694	0.00829677	0.00363341	0.0224059	Cells_EBV-transformed_lymphocytes	FALSE
AL121655.1	0.00835448	0.00365894	0.0224156	Brain_Substantia_nigra	FALSE
SPPL2C	0.00778686	0.00341042	0.0224184	Brain_Cerebellar_Hemisphere	FALSE
R3HDM2	0.00784675	0.00343867	0.0224976	Stomach	FALSE
GOLGA7	0.00954861	0.00418478	0.0225074	Brain_Hippocampus	FALSE
AC012645.4	0.00875796	0.00383937	0.0225459	Nerve_Tibial	FALSE
SOCS7	0.00799376	0.00350513	0.022576	Brain_Putamen_basal_ganglia	FALSE
TM7SF2	-0.00820412	0.0036012	0.02272	Brain_Caudate_basal_ganglia	FALSE
AC012213.3	-0.00818966	0.0035973	0.0228124	Brain_Cerebellar_Hemisphere	FALSE
CCSER1	-0.00834123	0.00366392	0.0228139	Brain_Cerebellar_Hemisphere	FALSE
LINC02501	-0.00837239	0.00367819	0.0228356	Testis	FALSE
BCL2	0.00818	0.0035939	0.0228444	Nerve_Tibial	FALSE
AC103691.1	-0.00820098	0.00360362	0.0228634	Brain_Cerebellar_Hemisphere	FALSE
PCF11	-0.00844	0.00370881	0.0228694	Vagina	FALSE
HELZ	-0.00803203	0.00353017	0.0228939	Spleen	FALSE
SPHK2	0.00844864	0.00371335	0.0228968	Prostate	FALSE
RFX2	0.00864546	0.00379993	0.0228994	Brain_Hypothalamus	FALSE
COLCA1	0.00808977	0.00355607	0.0229138	Spleen	FALSE
MTX1	0.00850765	0.00374	0.0229227	Ovary	FALSE
QSER1	-0.00778479	0.00342302	0.0229542	Brain_Frontal_Cortex	FALSE
AC012442.2	-0.00787246	0.00346213	0.0229764	Brain_Spinal_cord	FALSE
AP000438.1	0.0080487	0.00353975	0.0229809	Minor_Salivary_Gland	FALSE
SLC6A13	-0.00796247	0.00350269	0.0230146	Liver	FALSE
ZRANB1	-0.00843814	0.00371215	0.0230225	Brain_Amygdala	FALSE
DNAH3	0.00801365	0.00352545	0.0230244	Colon_Transverse	FALSE
IL4R	0.00824432	0.0036285	0.0230835	Liver	FALSE
SLC25A42	-0.00821998	0.00361895	0.0231277	Lung	FALSE
GHR	-0.00830832	0.00366093	0.023244	Pancreas	FALSE
LCAT	-0.00811242	0.00357497	0.0232579	Adrenal_Gland	FALSE
AL022328.2	-0.0080646	0.00355485	0.0232949	Brain_Cerebellum	FALSE
BICRAL	0.00790923	0.00348673	0.0233093	Brain_Cerebellar_Hemisphere	FALSE
AC092354.2	0.00784155	0.00345738	0.0233288	Brain_Hypothalamus	FALSE
DHX32	0.00809403	0.00356921	0.0233484	Nerve_Tibial	FALSE
LINC02610	0.0080436	0.00354855	0.02341	Spleen	FALSE
TUBGCP6	0.00831332	0.00366761	0.0234125	Brain_Nucleus_accumbens_basal_ganglia	FALSE
KANSL1	-0.00788467	0.00347892	0.0234295	Nerve_Tibial	FALSE
PGGHG	0.00836486	0.00369087	0.0234323	Testis	FALSE
AC022509.2	0.00806186	0.00355868	0.0234909	Lung	FALSE
RAPGEF6	0.00773823	0.00341684	0.0235321	Testis	FALSE
CATSPER2	0.0100922	0.00445713	0.0235594	Spleen	FALSE
AC034114.2	0.00831175	0.00367205	0.0236071	Testis	FALSE
MECOM	-0.00809161	0.00357622	0.0236627	Artery_Aorta	FALSE
ATP5ME	0.00774413	0.00342387	0.0237125	Liver	FALSE
FBXO2	0.00804678	0.00355875	0.0237547	Whole_Blood	FALSE
SLC35C2	-0.00880506	0.00389416	0.0237567	Brain_Amygdala	FALSE
Z92544.2	-0.00813594	0.00359833	0.0237605	Brain_Cerebellum	FALSE
TMCC1	-0.00814482	0.00360282	0.0237822	Brain_Putamen_basal_ganglia	FALSE
ZNF346_IT1	-0.00793401	0.00351009	0.0238029	Brain_Cerebellar_Hemisphere	FALSE
AC087501.1	0.00805222	0.00356264	0.023813	Brain_Nucleus_accumbens_basal_ganglia	FALSE
ATP1B3	0.00847429	0.00375023	0.0238449	Kidney_Cortex	FALSE
RAB3IP	-0.00794831	0.00351844	0.0238838	Testis	FALSE
PPP2CA	-0.008413	0.00372457	0.0239001	Skin_Sun_Exposed	FALSE
USP45	-0.0079732	0.00352997	0.0239042	Testis	FALSE
NPM2	-0.00800308	0.00354453	0.0239573	Pancreas	FALSE
EPHA7	-0.00791576	0.00350599	0.0239626	Adipose_Subcutaneous	FALSE
AL136456.1	0.00910334	0.00403415	0.0240384	Liver	FALSE
KCNQ4	-0.00850156	0.00376758	0.0240424	Brain_Spinal_cord	FALSE
SLC9C1	0.00831582	0.00368653	0.0240908	Testis	FALSE
ANKRD30A	-0.00815019	0.00361311	0.0240909	Adipose_Subcutaneous	FALSE
LINC02498	0.0083585	0.00370574	0.0241017	Cells_EBV-transformed_lymphocytes	FALSE
AL031775.1	-0.00819881	0.00363602	0.0241437	Brain_Hippocampus	FALSE
TSSK4	-0.00858662	0.00380893	0.0241779	Brain_Cerebellum	FALSE
UNC5CL	-0.00796238	0.00353242	0.0241939	Pancreas	FALSE
RASSF1	0.00825862	0.00366395	0.0241982	Brain_Cerebellum	FALSE
MCM7	-0.00822477	0.003649	0.0242006	Thyroid	FALSE
SAFB	0.00781143	0.00346731	0.0242701	Small_Intestine	FALSE
AL390783.1	0.00773899	0.00343594	0.0243024	Brain_AnteriorCingulateCortex	FALSE
SLC9A9_AS1	0.0082166	0.00364901	0.0243423	Testis	FALSE
LCOR	-0.00885199	0.00393196	0.0243703	Brain_Hypothalamus	FALSE
AL137002.2	-0.00849546	0.00377401	0.024386	Adrenal_Gland	FALSE
ANKRD30B	0.00770427	0.0034227	0.024393	Brain_Frontal_Cortex	FALSE
C3orf20	-0.00791573	0.00352182	0.0246032	Testis	FALSE
GPATCH11	-0.00818553	0.00364204	0.0246106	Artery_Tibial	FALSE
ZNF37A	-0.00812704	0.00361758	0.0246728	Pancreas	FALSE
ARHGEF2	-0.00798863	0.00355651	0.0246945	Esophagus_Mucosa	FALSE
MCM10	0.00827417	0.00368437	0.0247233	Adipose_Visceral	FALSE
AL138694.1	0.00803263	0.00357694	0.0247284	Spleen	FALSE
AL390730.1	0.00797708	0.00355315	0.0247669	Testis	FALSE
FAM110A	-0.00869433	0.00387269	0.024769	Whole_Blood	FALSE
PLOD3	-0.0082607	0.00368202	0.0248663	Kidney_Cortex	FALSE
AC092436.3	0.00810378	0.0036129	0.0248991	Brain_Cerebellar_Hemisphere	FALSE
AC087463.1	0.007859	0.0035045	0.0249294	Ovary	FALSE
AC015726.2	-0.00815534	0.00363789	0.0249789	Testis	FALSE
SLC7A13	0.00787255	0.00351244	0.0250078	Testis	FALSE
HHLA2	-0.00809097	0.00361093	0.0250497	Stomach	FALSE
AC027601.3	0.00790043	0.00352732	0.0251082	Brain_Spinal_cord	FALSE
AC098820.3	0.00791981	0.00353598	0.0251086	Pituitary	FALSE
IL12A_AS1	-0.00840889	0.00375447	0.0251137	Esophagus_Mucosa	FALSE
AL512274.1	-0.00813608	0.00363302	0.0251281	Skin_Sun_Exposed	FALSE
ESR1	-0.00919821	0.00410817	0.025159	Cells_EBV-transformed_lymphocytes	FALSE
CNGA1	-0.00837954	0.00374288	0.0251724	Adipose_Visceral	FALSE
CYB5R1	0.0110721	0.00494624	0.0251923	Testis	FALSE
LINC00463	-0.00808652	0.0036132	0.0252212	Brain_Putamen_basal_ganglia	FALSE
DHRS3	-0.00805805	0.00360166	0.025269	Brain_Hypothalamus	FALSE
AC004477.3	0.00866463	0.00387574	0.0253809	Uterus	FALSE
AC098798.1	0.00836176	0.00374314	0.0254937	Pituitary	FALSE
NUP37	0.0084035	0.0037652	0.0256258	Brain_Substantia_nigra	FALSE
LINC02032	-0.00809401	0.00362686	0.0256389	Testis	FALSE
CHKB_DT	0.00817425	0.00366699	0.0258078	Pituitary	FALSE
EIF5AL1	0.00815637	0.00366023	0.0258588	Artery_Tibial	FALSE
RAMP1	-0.0080678	0.00362092	0.0258765	Cells_EBV-transformed_lymphocytes	FALSE
AC008534.1	-0.00811356	0.00364299	0.0259394	Adipose_Visceral	FALSE
PLEKHN1	-0.00797266	0.00358132	0.0260055	Testis	FALSE
ANPEP	-0.00798691	0.00358868	0.0260454	Lung	FALSE
OBP2A	0.00929411	0.00417614	0.0260494	Testis	FALSE
LINC02716	-0.00815489	0.00366481	0.0260722	Heart_Atrial_Appendage	FALSE
AC130343.2	-0.00874923	0.00393291	0.0261099	Brain_AnteriorCingulateCortex	FALSE
AC091729.3	0.00796652	0.00358161	0.0261326	Muscle_Skeletal	FALSE
MYCN	-0.00813014	0.00365525	0.0261359	Brain_Spinal_cord	FALSE
AC074033.1	-0.00801865	0.00360543	0.0261485	Pancreas	FALSE
C1orf194	-0.00801299	0.00360307	0.026156	Testis	FALSE
LINC01749	0.00810358	0.00364505	0.0262074	Brain_Cerebellar_Hemisphere	FALSE
AC114803.1	0.00815585	0.00366872	0.0262139	Cells_EBV-transformed_lymphocytes	FALSE
AC005329.1	0.0078639	0.00353756	0.0262211	Small_Intestine	FALSE
AC011451.1	0.00827662	0.00372443	0.0262694	Pituitary	FALSE
PEBP1	0.00795896	0.00358149	0.0262696	Brain_Cerebellum	FALSE
RNF223	0.0078513	0.00353323	0.0262779	Skin_Sun_Exposed	FALSE
MASTL	0.0108538	0.00488466	0.0262849	Nerve_Tibial	FALSE
AC068790.4	-0.00828058	0.00372673	0.0262904	Pituitary	FALSE
NLRC4	-0.00813888	0.00366364	0.0263187	Cells_Cultured_fibroblasts	FALSE
YLPM1	0.00793103	0.00357034	0.0263295	Brain_Spinal_cord	FALSE
AC135803.1	-0.00774454	0.00348668	0.0263425	Pituitary	FALSE
AC008080.4	-0.00855962	0.00385416	0.0263625	Testis	FALSE
SP6	0.00812617	0.00365901	0.0263636	Spleen	FALSE
MB21D2	0.0081048	0.00364972	0.0263773	Cells_EBV-transformed_lymphocytes	FALSE
LINC02809	0.00766131	0.00345107	0.0264233	Pituitary	FALSE
CEACAM21	-0.00775342	0.00349371	0.0264731	Whole_Blood	FALSE
IQCF3	-0.00763127	0.00344096	0.0265736	Testis	FALSE
UVRAG_DT	0.00847105	0.00382061	0.0266128	Brain_Frontal_Cortex	FALSE
AL353796.1	0.00833402	0.00375893	0.026618	Brain_Hippocampus	FALSE
DTWD1	0.00810319	0.003655	0.0266256	Brain_Nucleus_accumbens_basal_ganglia	FALSE
SLC7A11	-0.00758462	0.00342167	0.0266509	Brain_Nucleus_accumbens_basal_ganglia	FALSE
MARS2	0.00814449	0.00367543	0.0266996	Prostate	FALSE
LINC02217	0.00778886	0.00351532	0.0267161	Brain_Frontal_Cortex	FALSE
NDUFA5	0.00779845	0.00352124	0.0267848	Esophagus_Gastroesophageal_Junction	FALSE
GALNTL5	-0.00786463	0.00355134	0.0267942	Brain_Frontal_Cortex	FALSE
LINC00500	0.00758126	0.00342339	0.0267947	Brain_Caudate_basal_ganglia	FALSE
AC009145.1	0.00792015	0.00357716	0.026826	Ovary	FALSE
OSTC	-0.00788845	0.00356333	0.0268469	Minor_Salivary_Gland	FALSE
AC092159.3	0.0079246	0.0035836	0.0270149	Testis	FALSE
AC100786.1	-0.00814168	0.00368395	0.0271058	Adrenal_Gland	FALSE
AC009318.1	0.00792317	0.00358512	0.0271073	Thyroid	FALSE
AL807761.4	0.00797414	0.00360873	0.0271308	Testis	FALSE
AC103764.1	0.00826292	0.00374474	0.0273494	Testis	FALSE
CASC3	0.00779945	0.00353566	0.0273916	Nerve_Tibial	FALSE
MFGE8	-0.00790438	0.00358378	0.0274155	Brain_Spinal_cord	FALSE
ADGRA1_AS1	-0.00841343	0.00381533	0.0274459	Brain_Cerebellum	FALSE
PPFIBP2	-0.00790031	0.00358503	0.0275493	Adrenal_Gland	FALSE
PRPF19	-0.00789244	0.00358269	0.0276027	Colon_Transverse	FALSE
GUK1	-0.00915687	0.00415692	0.0276119	Brain_Nucleus_accumbens_basal_ganglia	FALSE
SCEL	-0.00804157	0.00365082	0.0276211	Uterus	FALSE
AC133528.1	-0.00823847	0.0037408	0.0276454	Brain_Spinal_cord	FALSE
POLE	-0.00784061	0.00356032	0.0276533	Brain_Cerebellum	FALSE
TYMSOS	-0.00829796	0.00376893	0.0276917	Esophagus_Muscularis	FALSE
TMEM238	-0.00791061	0.0035938	0.0277265	Brain_Hypothalamus	FALSE
AC093702.1	-0.00817633	0.00371604	0.0277905	Muscle_Skeletal	FALSE
ENOSF1	-0.00779645	0.00354361	0.0278002	Esophagus_Mucosa	FALSE
LINC02202	-0.00791246	0.00359731	0.0278422	Artery_Tibial	FALSE
AC093865.1	0.0078172	0.00355414	0.0278482	Esophagus_Mucosa	FALSE
ADRA2A	0.00790376	0.00359401	0.0278707	Brain_Nucleus_accumbens_basal_ganglia	FALSE
AL365204.2	-0.00747836	0.00340135	0.0279069	Testis	FALSE
AC079354.2	0.00815655	0.00371246	0.0280188	Brain_Amygdala	FALSE
AP005432.1	-0.00800139	0.00364201	0.0280259	Minor_Salivary_Gland	FALSE
ZFPL1	0.00780584	0.00355345	0.0280458	Adrenal_Gland	FALSE
CLDN11	-0.00787958	0.00358945	0.0281524	Muscle_Skeletal	FALSE
SPATA3_AS1	0.00812389	0.00370223	0.0282156	Minor_Salivary_Gland	FALSE
AL353743.2	-0.00789415	0.00359813	0.0282417	Testis	FALSE
AL353150.1	0.0076104	0.00346885	0.0282442	Cells_Cultured_fibroblasts	FALSE
PRKCH	-0.00777311	0.0035439	0.0282835	Muscle_Skeletal	FALSE
ZNF213	-0.00765329	0.00349035	0.0283323	Esophagus_Mucosa	FALSE
RNF17	-0.00779047	0.00355325	0.0283476	Testis	FALSE
LURAP1L_AS1	0.00811175	0.00370396	0.0285259	Brain_Substantia_nigra	FALSE
OR52N2	0.00805727	0.00368094	0.0286064	Spleen	FALSE
ARNT	-0.00789394	0.0036065	0.0286142	Brain_Putamen_basal_ganglia	FALSE
OSBPL7	0.00799791	0.00365474	0.0286463	Thyroid	FALSE
REV1	0.00788867	0.00360516	0.0286615	Pancreas	FALSE
AC097478.1	0.00797203	0.00364387	0.0286883	Prostate	FALSE
LINC01340	0.00809162	0.00369925	0.0287192	Testis	FALSE
TRUB1	0.00814863	0.00372541	0.0287234	Artery_Tibial	FALSE
AP001469.3	0.0077423	0.00353987	0.0287337	Spleen	FALSE
CDC42_IT1	0.00793894	0.00363093	0.0287845	Vagina	FALSE
AC118755.1	0.00846911	0.00387358	0.0287914	Brain_Cortex	FALSE
E4F1	0.00757998	0.00346794	0.0288391	Cells_EBV-transformed_lymphocytes	FALSE
LINC02396	0.00784706	0.00359098	0.0288766	Testis	FALSE
CA11	0.00829314	0.0037952	0.0288804	Brain_Nucleus_accumbens_basal_ganglia	FALSE
PLSCR5	-0.00798647	0.00365645	0.0289498	Pituitary	FALSE
GUSB	-0.00778175	0.00356298	0.0289613	Skin_Sun_Exposed	FALSE
EPCAM_DT	0.00857056	0.00392431	0.0289685	Pituitary	FALSE
AC024075.2	-0.0084946	0.00389064	0.0290141	Colon_Sigmoid	FALSE
AC006483.2	0.00794754	0.0036403	0.0290237	Prostate	FALSE
AP005121.1	-0.00764679	0.00350259	0.0290261	Nerve_Tibial	FALSE
LINC02617	-0.00772925	0.00354136	0.0290714	Skin_Sun_Exposed	FALSE
GPATCH2	-0.0075931	0.00347988	0.0291131	Testis	FALSE
AC009505.1	0.00796954	0.00365328	0.0291517	Testis	FALSE
AL360014.1	0.00770514	0.00353216	0.0291555	Colon_Transverse	FALSE
DPP6	-0.00900014	0.00412715	0.0292081	Pancreas	FALSE
CNTLN	-0.00741604	0.00340074	0.0292082	Pancreas	FALSE
ERAL1	-0.00776002	0.00355882	0.0292238	Brain_Cerebellar_Hemisphere	FALSE
NOL7	0.00793734	0.00364081	0.0292534	Artery_Aorta	FALSE
GPM6A	-0.00785788	0.00360478	0.0292719	Spleen	FALSE
MGAT5B	0.00791787	0.00363296	0.0293013	Thyroid	FALSE
AC006001.2	0.00772906	0.00354732	0.0293468	Testis	FALSE
LINC02201	-0.00788393	0.00361948	0.0293953	Testis	FALSE
BDNF_AS	0.00746381	0.00342663	0.0293963	Brain_Frontal_Cortex	FALSE
AC005498.1	0.00791479	0.00363372	0.0293984	Esophagus_Muscularis	FALSE
PSME3	0.00825777	0.00379157	0.0294146	Brain_Hypothalamus	FALSE
AL033519.4	0.00788298	0.00362014	0.0294444	Thyroid	FALSE
CYTIP	0.00893494	0.00410391	0.0294708	Pituitary	FALSE
AC010719.1	-0.00746149	0.00342767	0.029496	Kidney_Cortex	FALSE
CRLS1	0.00773506	0.00355455	0.029551	Liver	FALSE
PBLD	0.00781343	0.00359194	0.0296134	Brain_Putamen_basal_ganglia	FALSE
NLRP8	-0.0087793	0.00403659	0.029639	Testis	FALSE
PRMT1	-0.00771474	0.00354757	0.0296596	Brain_Putamen_basal_ganglia	FALSE
AC025271.4	-0.00796974	0.00366495	0.0296647	Thyroid	FALSE
AC009152.1	-0.00795115	0.0036566	0.0296738	Vagina	FALSE
SLC43A1	-0.00776346	0.0035704	0.0296789	Brain_Cerebellum	FALSE
CDC37L1_DT	-0.00825643	0.00379809	0.0297209	Skin_Sun_Exposed	FALSE
TRMT5	0.00777855	0.00357876	0.0297441	Brain_Amygdala	FALSE
CEACAM1	0.00890899	0.00409896	0.0297481	Spleen	FALSE
AC093726.2	-0.00784945	0.00361192	0.0297683	Brain_Cerebellum	FALSE
LINC01301	0.00798127	0.00367277	0.0297766	Brain_Spinal_cord	FALSE
SRSF10	0.00797414	0.00367062	0.029827	Artery_Aorta	FALSE
MAP3K13	0.00845939	0.00389642	0.0299295	Whole_Blood	FALSE
AC024075.1	-0.00852182	0.00392525	0.0299329	Brain_Cerebellar_Hemisphere	FALSE
SNAP47	0.0078634	0.00362206	0.0299366	Testis	FALSE
AC010680.1	-0.00831526	0.00383137	0.0299871	Colon_Sigmoid	FALSE
AC021683.1	-0.0079047	0.00364308	0.0300265	Colon_Sigmoid	FALSE
YTHDF1	0.00759096	0.00349904	0.0300529	Minor_Salivary_Gland	FALSE
NHLRC4	-0.00793409	0.00365782	0.0300802	Ovary	FALSE
NPHP1	-0.00813413	0.00375008	0.0300822	Thyroid	FALSE
ATG4D	0.00806926	0.00372115	0.0301251	Skin_Not_Sun_Exposed	FALSE
AL121901.1	0.00756452	0.00348848	0.0301298	Testis	FALSE
NAP1L4	0.00771976	0.00356119	0.0301816	Esophagus_Mucosa	FALSE
ACTL7B	0.00782022	0.0036079	0.0301982	Testis	FALSE
C1QL1	0.00785516	0.00362628	0.0303012	Pancreas	FALSE
PDE7B	0.00752618	0.00347498	0.0303283	Brain_Frontal_Cortex	FALSE
AC007448.3	0.00758748	0.00350382	0.0303539	Testis	FALSE
AC093904.2	0.00744578	0.00343929	0.0303975	Testis	FALSE
CACNG1	-0.00783411	0.00361946	0.0304342	Brain_AnteriorCingulateCortex	FALSE
DOCK1	-0.00793657	0.00366696	0.0304412	Thyroid	FALSE
AC138028.5	0.00765281	0.00353667	0.0304796	Brain_Cerebellum	FALSE
LINC02776	-0.00782871	0.00361925	0.0305387	Testis	FALSE
FGF11	0.00777442	0.00359542	0.0305979	Muscle_Skeletal	FALSE
TBX5_AS1	0.007574	0.00350284	0.0306026	Brain_Hippocampus	FALSE
SRRM4	0.00781893	0.00361841	0.0307086	Testis	FALSE
ZNF667_AS1	-0.00751424	0.00347807	0.0307406	Brain_Cerebellar_Hemisphere	FALSE
TENT2	-0.00781521	0.00361774	0.0307573	Small_Intestine	FALSE
AC016933.1	-0.00756163	0.00350235	0.0308527	Pancreas	FALSE
AC011474.1	0.00808209	0.00374411	0.0308837	Brain_Cerebellar_Hemisphere	FALSE
KCNE4	-0.00773252	0.00358274	0.0309103	Brain_Nucleus_accumbens_basal_ganglia	FALSE
AC022306.3	-0.00803407	0.00372317	0.0309423	Brain_Substantia_nigra	FALSE
AC022148.1	-0.00787228	0.00364868	0.030965	Brain_Nucleus_accumbens_basal_ganglia	FALSE
HIST3H3	-0.00756191	0.00350574	0.0310085	Testis	FALSE
RMND5A	-0.00755569	0.0035029	0.0310109	Cells_Cultured_fibroblasts	FALSE
PLA2G4A	-0.00786398	0.00364608	0.0310223	Kidney_Cortex	FALSE
KDF1	-0.00763682	0.00354151	0.0310581	Minor_Salivary_Gland	FALSE
CAPN10_DT	-0.00735117	0.0034093	0.031071	Cells_Cultured_fibroblasts	FALSE
NKX3_1	0.0076	0.00352534	0.0311014	Whole_Blood	FALSE
C18orf65	0.0077774	0.00360968	0.0311973	Ovary	FALSE
HP	0.0102253	0.00474772	0.0312644	Nerve_Tibial	FALSE
GTPBP8	-0.00786924	0.00365484	0.0313144	Pancreas	FALSE
FAM177A1	-0.00769529	0.00357418	0.0313203	Muscle_Skeletal	FALSE
RABEP2	-0.00780362	0.00362497	0.0313428	Liver	FALSE
LDAH	-0.00753342	0.00350048	0.0313921	Adrenal_Gland	FALSE
GRAPL	0.00793521	0.00368915	0.0314831	Cells_EBV-transformed_lymphocytes	FALSE
MAEL	0.00761275	0.00353979	0.0315095	Brain_Frontal_Cortex	FALSE
AL035448.1	-0.00808773	0.00376271	0.031603	Cells_EBV-transformed_lymphocytes	FALSE
C14orf178	0.00766848	0.00356803	0.0316205	Testis	FALSE
CXCL14	0.00788306	0.00366807	0.0316299	Kidney_Cortex	FALSE
AC067960.1	0.00784081	0.00364848	0.0316334	Skin_Not_Sun_Exposed	FALSE
AL021393.1	0.00779668	0.00362917	0.0316907	Whole_Blood	FALSE
SLC7A14	-0.007678	0.00357464	0.0317245	Pituitary	FALSE
NPY	0.00774731	0.00360747	0.0317512	Pancreas	FALSE
GNG12	0.00766785	0.00357101	0.0317772	Cells_Cultured_fibroblasts	FALSE
FLT4	-0.00772212	0.00359811	0.0318637	Brain_Caudate_basal_ganglia	FALSE
C6orf62	0.00745152	0.00347236	0.0318806	Cells_Cultured_fibroblasts	FALSE
OSBPL10_AS1	0.00764305	0.00356224	0.0319104	Testis	FALSE
HLCS	0.00761731	0.0035506	0.0319278	Skin_Sun_Exposed	FALSE
C9orf129	-0.00778437	0.00362858	0.0319332	Testis	FALSE
MPC1	0.00763228	0.0035605	0.0320688	Brain_Spinal_cord	FALSE
AC021683.2	-0.00783048	0.00365377	0.0321069	Colon_Sigmoid	FALSE
AC011752.1	-0.0077168	0.00360094	0.0321171	Testis	FALSE
IL27	-0.00768359	0.00358582	0.0321352	Liver	FALSE
CECR3	-0.00771958	0.00360353	0.0321786	Testis	FALSE
RYBP	-0.00784876	0.00366453	0.0322118	Whole_Blood	FALSE
POLR3F	-0.00827308	0.00386379	0.032263	Brain_Hypothalamus	FALSE
BLOC1S5	-0.00763963	0.00356919	0.0323231	Cells_Cultured_fibroblasts	FALSE
AC018680.1	-0.00759719	0.00355083	0.0323945	Testis	FALSE
ATP2B1_AS1	-0.00787586	0.00368209	0.0324421	Brain_Cerebellar_Hemisphere	FALSE
AKAP10	0.00782063	0.00365818	0.0325329	Whole_Blood	FALSE
MXD3	0.00789742	0.00369436	0.0325448	Esophagus_Muscularis	FALSE
AL356488.3	0.00784377	0.00366943	0.0325531	Adrenal_Gland	FALSE
AL023754.1	0.00761637	0.00356341	0.0325704	Esophagus_Mucosa	FALSE
LIPC_AS1	-0.00804548	0.0037652	0.032618	Thyroid	FALSE
AC022113.1	-0.00761232	0.00356277	0.0326317	Brain_Cerebellum	FALSE
FILIP1L	-0.00807589	0.00378003	0.0326453	Brain_AnteriorCingulateCortex	FALSE
CHST6	0.00811239	0.00379718	0.0326484	Spleen	FALSE
RNF34	0.00747227	0.00349853	0.0326967	Testis	FALSE
SLC38A6	0.00727154	0.00340456	0.0326973	Artery_Coronary	FALSE
AF130359.1	-0.00777697	0.00364189	0.0327301	Vagina	FALSE
AKNAD1	0.00773489	0.00362342	0.03279	Esophagus_Muscularis	FALSE
SECISBP2L	-0.00746079	0.00349669	0.0328734	Thyroid	FALSE
BTBD9	0.00786942	0.00368832	0.0328788	Brain_Caudate_basal_ganglia	FALSE
JAZF1	-0.0078648	0.00368756	0.0329453	Whole_Blood	FALSE
RHBG	-0.0077946	0.00365563	0.0329928	Esophagus_Mucosa	FALSE
FREM2	-0.00803026	0.00376646	0.0330068	Brain_AnteriorCingulateCortex	FALSE
LINC01548	0.0077311	0.00362667	0.0330321	Testis	FALSE
CST1	0.00785682	0.00368953	0.0332173	Nerve_Tibial	FALSE
IPO4	-0.00765448	0.00359584	0.0332826	Adrenal_Gland	FALSE
ZNF860	-0.0074146	0.00348327	0.0332885	Brain_Cerebellar_Hemisphere	FALSE
ZNF771	0.00784866	0.00368862	0.0333568	Brain_Cortex	FALSE
RFPL4A	-0.00849512	0.00399246	0.0333581	Testis	FALSE
AC083843.3	-0.00781553	0.00367328	0.0333683	Testis	FALSE
ANKRD12	-0.00781795	0.00367526	0.0334084	Testis	FALSE
FANCL	0.00790445	0.00371614	0.0334188	Brain_Substantia_nigra	FALSE
APCDD1	-0.00759883	0.003573	0.0334458	Skin_Sun_Exposed	FALSE
FNDC11	0.00798109	0.00375279	0.033448	Brain_AnteriorCingulateCortex	FALSE
C1QL4	-0.0081089	0.00381292	0.0334492	Testis	FALSE
HORMAD2_AS1	-0.00767149	0.00360743	0.0334587	Brain_Putamen_basal_ganglia	FALSE
CYB5A	-0.00758868	0.00356882	0.0334752	Brain_Cerebellum	FALSE
CD2AP	-0.00796686	0.00374681	0.0334816	Brain_Cerebellar_Hemisphere	FALSE
MKKS	0.00851736	0.00400606	0.033497	Artery_Tibial	FALSE
AL117339.4	0.00758072	0.00356561	0.0335017	Brain_Cerebellar_Hemisphere	FALSE
AC087235.2	-0.0074801	0.00351879	0.0335271	Minor_Salivary_Gland	FALSE
AL138895.1	0.00788963	0.00371154	0.0335318	Uterus	FALSE
AC091953.1	-0.00818627	0.00385203	0.0335748	Testis	FALSE
TALDO1	-0.0096236	0.00453156	0.0337003	Artery_Tibial	FALSE
ZBTB43	-0.00757588	0.00356834	0.0337507	Brain_Cerebellar_Hemisphere	FALSE
SPATA31D4	0.00749735	0.00353172	0.0337693	Testis	FALSE
AL139819.1	0.00737533	0.00347595	0.0338569	Testis	FALSE
ZBTB40	-0.00737063	0.0034742	0.0338806	Esophagus_Muscularis	FALSE
AC004877.1	-0.00795539	0.00375077	0.0339254	Kidney_Cortex	FALSE
ANKRD18B	0.00775865	0.00365869	0.0339585	Brain_Nucleus_accumbens_basal_ganglia	FALSE
AL161452.1	-0.00741044	0.00349497	0.0339831	Spleen	FALSE
AC074131.1	-0.00783532	0.00369571	0.034	Brain_AnteriorCingulateCortex	FALSE
LINC01353	0.00765212	0.0036102	0.034045	Brain_Frontal_Cortex	FALSE
JPH1	0.00784495	0.00370174	0.0340721	Brain_Spinal_cord	FALSE
TMEM258	0.00744805	0.0035156	0.0341304	Colon_Sigmoid	FALSE
LZTS1_AS1	-0.00763438	0.00360503	0.0342041	Testis	FALSE
ORAI2	-0.00804798	0.00380111	0.0342404	Whole_Blood	FALSE
AL022069.1	-0.00775715	0.00366403	0.0342543	Brain_Cerebellar_Hemisphere	FALSE
IBA57_DT	-0.00767674	0.00362706	0.0343047	Brain_Frontal_Cortex	FALSE
PLA1A	-0.00802815	0.00379427	0.0343605	Small_Intestine	FALSE
AC092756.1	-0.00771231	0.00364522	0.0343713	Cells_EBV-transformed_lymphocytes	FALSE
SOCS4	0.00755754	0.00357235	0.0343855	Heart_Left_Ventricle	FALSE
AL354766.2	0.00781322	0.00369377	0.0344133	Minor_Salivary_Gland	FALSE
CRHR1	0.00725667	0.0034309	0.0344255	Breast	FALSE
PNMA1	-0.00761599	0.003601	0.0344363	Brain_Spinal_cord	FALSE
AL590235.1	0.00755911	0.00357424	0.0344432	Testis	FALSE
IGFBP2	-0.00745386	0.00352449	0.0344441	Whole_Blood	FALSE
ANKRD66	0.0077598	0.00366949	0.0344608	Brain_Amygdala	FALSE
AP003680.1	0.0075075	0.00355061	0.0344827	Brain_Cerebellum	FALSE
LINC00469	0.0077327	0.00365717	0.0344851	Spleen	FALSE
DHDDS	-0.00790879	0.00374104	0.0345137	Skin_Sun_Exposed	FALSE
AL162253.1	-0.00789455	0.00373471	0.034533	Cells_EBV-transformed_lymphocytes	FALSE
IP6K2	0.00863357	0.00408524	0.0345737	Brain_Cerebellum	FALSE
AC073517.1	-0.00806217	0.00381521	0.0345903	Whole_Blood	FALSE
RAG1	0.0082004	0.00388085	0.0346008	Brain_Substantia_nigra	FALSE
AL356022.1	-0.00763318	0.00361273	0.0346169	Testis	FALSE
AP001453.1	0.00766301	0.00362718	0.0346332	Uterus	FALSE
TAF15	0.00758972	0.00359263	0.0346405	Esophagus_Muscularis	FALSE
TNKS2_AS1	0.00744436	0.0035244	0.0346701	Ovary	FALSE
MYH1	-0.00772147	0.00365571	0.0346757	Adipose_Visceral	FALSE
IQGAP2	0.00739648	0.00350233	0.0347011	Whole_Blood	FALSE
FOXJ2	-0.00778082	0.00368469	0.0347192	Whole_Blood	FALSE
NUDT16L1	0.00775353	0.00367269	0.0347648	Testis	FALSE
PCOTH	-0.00750643	0.00355607	0.0347866	Testis	FALSE
TMEM80	0.00776342	0.00367798	0.0347948	Nerve_Tibial	FALSE
AC019133.1	-0.00831834	0.00394474	0.0349726	Testis	FALSE
LONRF1	-0.00749117	0.00355368	0.0350345	Brain_Substantia_nigra	FALSE
TMEM88	0.00783669	0.0037193	0.0351185	Brain_Putamen_basal_ganglia	FALSE
AC093581.1	-0.00746578	0.00354369	0.0351405	Testis	FALSE
AC090707.1	-0.00754814	0.00358359	0.0351817	Testis	FALSE
PSMD2	-0.00786455	0.00373434	0.0352072	Pancreas	FALSE
ZNF764	0.0072339	0.00343513	0.0352204	Skin_Sun_Exposed	FALSE
AL389889.1	-0.00783533	0.00372114	0.0352405	Testis	FALSE
FAM171A1	-0.00733585	0.00348415	0.0352524	Nerve_Tibial	FALSE
ASB15	0.00736183	0.00349651	0.0352535	Heart_Atrial_Appendage	FALSE
FNTB	-0.00796432	0.00378305	0.0352721	Nerve_Tibial	FALSE
AL136368.1	-0.00779011	0.00370197	0.0353546	Esophagus_Muscularis	FALSE
OR2A1	-0.0077915	0.00370329	0.0353875	Uterus	FALSE
AC079779.3	-0.00791403	0.00376162	0.0353917	Testis	FALSE
AC008966.2	-0.00783041	0.00372229	0.0354123	Brain_Cerebellar_Hemisphere	FALSE
ANKS3	0.00773648	0.00367777	0.0354192	Brain_Spinal_cord	FALSE
CDK12	-0.00811633	0.00385861	0.0354319	Small_Intestine	FALSE
UTP15	0.00746576	0.00355243	0.035593	Brain_AnteriorCingulateCortex	FALSE
C14orf132	-0.00762424	0.00362839	0.035621	Esophagus_Mucosa	FALSE
ARL10	-0.00786494	0.0037454	0.035742	Thyroid	FALSE
ACTA1	0.00763973	0.00363863	0.0357664	Prostate	FALSE
RBFOX1	-0.00752951	0.00358763	0.0358433	Nerve_Tibial	FALSE
RGS11	-0.00737791	0.0035202	0.0360968	Artery_Aorta	FALSE
MAPRE1	0.00725423	0.00346161	0.0361192	Skin_Not_Sun_Exposed	FALSE
CD34	-0.00748664	0.00357378	0.0361852	Brain_Amygdala	FALSE
HNRNPAB	-0.00751558	0.00358828	0.0362208	Colon_Transverse	FALSE
CEMIP	-0.00750921	0.00358524	0.036221	Brain_Cerebellar_Hemisphere	FALSE
B3GNT3	-0.00754306	0.00360159	0.0362308	Skin_Sun_Exposed	FALSE
MEA1	-0.00711021	0.00339505	0.0362381	Muscle_Skeletal	FALSE
ADAM33	0.00751142	0.00358717	0.0362666	Artery_Tibial	FALSE
AC011899.3	-0.00751482	0.0035921	0.0364388	Spleen	FALSE
GMDS_DT	-0.0072342	0.00345806	0.0364441	Cells_EBV-transformed_lymphocytes	FALSE
SOX8	-0.00760019	0.00363411	0.0365008	Artery_Aorta	FALSE
LINC01370	0.00789763	0.00377747	0.0365572	Liver	FALSE
SMAD7	-0.00785566	0.00375762	0.0365684	Cells_EBV-transformed_lymphocytes	FALSE
RBL1	-0.00769712	0.0036818	0.0365691	Thyroid	FALSE
CDON	0.00773571	0.00370149	0.0366315	Brain_Cerebellum	FALSE
ITM2C	-0.00771905	0.00369488	0.0367007	Thyroid	FALSE
ZNF136	0.00770195	0.00368778	0.036756	Brain_Substantia_nigra	FALSE
NAPB	-0.0109328	0.00523494	0.0367626	Heart_Left_Ventricle	FALSE
SLC27A4	-0.007608	0.00364299	0.0367658	Testis	FALSE
TMEM211	-0.00754803	0.00361466	0.036786	Minor_Salivary_Gland	FALSE
AL033384.1	-0.00750774	0.00359592	0.0368149	Skin_Not_Sun_Exposed	FALSE
AC115099.1	0.00746345	0.00357471	0.0368154	Brain_Cerebellum	FALSE
PITX3	0.00772513	0.00370089	0.0368582	Testis	FALSE
SHC2	0.00743953	0.00356448	0.0368803	Adrenal_Gland	FALSE
TDO2	-0.00754841	0.00361685	0.0368907	Brain_Frontal_Cortex	FALSE
ESD	-0.00736698	0.00353136	0.0369682	Brain_Cortex	FALSE
EXOC2	0.00768014	0.00368169	0.0369789	Esophagus_Mucosa	FALSE
ALDH1A2	-0.00734152	0.00352031	0.03703	Liver	FALSE
HSP90AB1	0.00740757	0.00355223	0.0370431	Skin_Sun_Exposed	FALSE
AP001626.1	0.00745728	0.00357745	0.0371161	Nerve_Tibial	FALSE
AC233702.5	0.00758724	0.00364023	0.037139	Testis	FALSE
SGPL1	-0.00796243	0.00382083	0.0371683	Pancreas	FALSE
FAIM2	-0.00757914	0.00363707	0.0371767	Artery_Tibial	FALSE
HIVEP2	-0.00733585	0.00352111	0.0372192	Pituitary	FALSE
TEX12	-0.00771253	0.00370266	0.0372577	Testis	FALSE
LPIN1	0.00749295	0.00359746	0.0372691	Brain_Cerebellum	FALSE
CCN3	-0.00740183	0.00355483	0.0373287	Brain_Cerebellar_Hemisphere	FALSE
LINC01553	-0.00746781	0.00358767	0.03739	Testis	FALSE
TAF1C	-0.00758944	0.00364621	0.0373958	Esophagus_Muscularis	FALSE
EBAG9	0.00751653	0.00361232	0.0374559	Brain_Hypothalamus	FALSE
GMPPA	-0.00778277	0.00374044	0.0374641	Brain_Cerebellum	FALSE
RANBP9	0.00754324	0.00362538	0.0374675	Artery_Aorta	FALSE
AL365273.1	0.00747515	0.00359579	0.0376336	Skin_Not_Sun_Exposed	FALSE
BLNK	-0.0074008	0.00356092	0.0376819	Small_Intestine	FALSE
LURAP1L	0.00777128	0.00374203	0.0378283	Brain_Spinal_cord	FALSE
AC092159.2	0.00763425	0.00367627	0.0378394	Muscle_Skeletal	FALSE
MNAT1	0.00751759	0.00362034	0.037853	Cells_EBV-transformed_lymphocytes	FALSE
NDRG2	0.00732642	0.00353099	0.0380008	Colon_Transverse	FALSE
CFHR4	0.0076469	0.00368722	0.0380933	Liver	FALSE
LINC02725	-0.00798724	0.00385402	0.0382279	Artery_Aorta	FALSE
KIAA1549	-0.00748657	0.00361288	0.0382516	Nerve_Tibial	FALSE
AP001831.1	-0.00731358	0.00352991	0.0382797	Testis	FALSE
BICD2	-0.00757782	0.00365753	0.0382844	Spleen	FALSE
MFAP1	0.00844898	0.00407866	0.0383153	Brain_Spinal_cord	FALSE
AC016910.1	0.00748299	0.00361237	0.0383165	Vagina	FALSE
PLCG2	0.00741641	0.00358177	0.0384001	Pancreas	FALSE
ATP6V0D1	0.0081167	0.00392017	0.0384095	Testis	FALSE
LINC02821	-0.00760922	0.00367542	0.0384283	Brain_Spinal_cord	FALSE
SLC25A34	-0.00739862	0.00357403	0.0384465	Brain_Cerebellum	FALSE
KIF1C	0.00802959	0.0038789	0.0384495	Testis	FALSE
AC008655.2	0.00758069	0.00366419	0.0385631	Brain_Spinal_cord	FALSE
CCNC	-0.00748756	0.00361975	0.038594	Kidney_Cortex	FALSE
CLTCL1	-0.00794648	0.00384229	0.0386286	Brain_Frontal_Cortex	FALSE
FAM186A	0.0076481	0.00369816	0.0386363	Brain_Caudate_basal_ganglia	FALSE
AP001178.2	-0.00738113	0.00356925	0.0386462	Liver	FALSE
SENP5	-0.00781222	0.00377796	0.0386588	Adrenal_Gland	FALSE
ATG14	-0.00710395	0.00343665	0.038727	Brain_Nucleus_accumbens_basal_ganglia	FALSE
AC009081.2	0.00723842	0.00350215	0.038752	Testis	FALSE
MT1A	-0.00746286	0.00361074	0.0387525	Adipose_Visceral	FALSE
PTER	0.00733524	0.00354914	0.0387598	Skin_Sun_Exposed	FALSE
AATK	0.00741391	0.00358805	0.038806	Whole_Blood	FALSE
AC026355.2	-0.00744636	0.00360511	0.0388795	Colon_Sigmoid	FALSE
SUMF2	0.00862747	0.00417728	0.0388957	Artery_Aorta	FALSE
MEIOC	0.00742234	0.00359545	0.0389868	Brain_Cerebellar_Hemisphere	FALSE
AL355596.1	0.00801355	0.00388268	0.0390291	Nerve_Tibial	FALSE
ARMC8	0.00715356	0.00346662	0.0390636	Brain_Frontal_Cortex	FALSE
RIT1	-0.00733059	0.00355317	0.0391059	Heart_Left_Ventricle	FALSE
PDLIM7	0.00734527	0.00356079	0.0391335	Muscle_Skeletal	FALSE
MRTFA	0.00769944	0.00373402	0.0392144	Brain_Cerebellar_Hemisphere	FALSE
SLC9B1	-0.00847767	0.00411168	0.0392257	Testis	FALSE
AC092435.3	-0.00836252	0.00405598	0.0392328	Testis	FALSE
SPATA12	0.00742672	0.00360219	0.0392381	Spleen	FALSE
CWC15	-0.00749674	0.0036366	0.0392621	Heart_Left_Ventricle	FALSE
APMAP	0.00750042	0.00363853	0.0392699	Brain_Spinal_cord	FALSE
AL049649.1	-0.00759402	0.0036852	0.0393374	Skin_Not_Sun_Exposed	FALSE
C19orf57	0.00745893	0.00362002	0.0393577	Brain_Cerebellum	FALSE
CCDC116	-0.00777868	0.00377667	0.0394346	Kidney_Cortex	FALSE
GNL1	-0.00747886	0.00363133	0.0394465	Brain_Cerebellum	FALSE
EPM2AIP1	-0.00831496	0.00403841	0.0395008	Thyroid	FALSE
CSNK1G2_AS1	0.00827949	0.0040217	0.0395266	Testis	FALSE
OTOS	-0.00733896	0.0035664	0.0396128	Brain_Spinal_cord	FALSE
Z99289.1	-0.00756282	0.00367554	0.0396317	Liver	FALSE
ALKBH4	-0.00765657	0.00372318	0.0397423	Whole_Blood	FALSE
CDV3	0.00755065	0.00367265	0.0397946	Pituitary	FALSE
AL121832.3	-0.00722817	0.00351632	0.039824	Brain_Cortex	FALSE
FAIM	-0.00735358	0.00357845	0.0398864	Esophagus_Mucosa	FALSE
C3AR1	-0.00753658	0.003668	0.0399133	Whole_Blood	FALSE
AC011468.5	0.00748035	0.0036411	0.0399388	Brain_Putamen_basal_ganglia	FALSE
U73166.1	-0.00717094	0.00349155	0.0399989	Minor_Salivary_Gland	FALSE
BAZ2B	0.00900357	0.00438711	0.0401467	Whole_Blood	FALSE
MAST4_AS1	-0.00722428	0.00352106	0.0401995	Muscle_Skeletal	FALSE
AC012050.1	0.00716069	0.00349025	0.0402096	Testis	FALSE
CDC27	0.00751187	0.00366144	0.0402112	Muscle_Skeletal	FALSE
DNAJB1	0.00795472	0.00387871	0.0402837	Testis	FALSE
FADS1	-0.00723913	0.00352987	0.0402884	Brain_Cerebellum	FALSE
LINC02755	0.00740109	0.00360908	0.0403016	Testis	FALSE
LGALS12	-0.00737849	0.00359822	0.0403104	Whole_Blood	FALSE
SMARCC1	0.00795614	0.00388118	0.0403754	Cells_EBV-transformed_lymphocytes	FALSE
KDSR	0.00735686	0.00358991	0.0404351	Nerve_Tibial	FALSE
SIX4	0.00708118	0.00345571	0.0404539	Artery_Tibial	FALSE
ENAM	0.00719431	0.00351127	0.0404742	Stomach	FALSE
OXSM	-0.00728708	0.00355703	0.0405013	Adipose_Visceral	FALSE
LRPAP1	-0.00743223	0.00363	0.0406185	Testis	FALSE
AP003501.2	-0.00743112	0.0036307	0.0406871	Esophagus_Mucosa	FALSE
SPRYD3	0.00722401	0.00352986	0.0407073	Vagina	FALSE
AL161891.1	-0.00732189	0.003578	0.0407248	Kidney_Cortex	FALSE
HIST3H2A	-0.00763328	0.00373066	0.0407508	Vagina	FALSE
CHID1	-0.00695291	0.00339838	0.0407654	Pancreas	FALSE
AL645608.8	-0.00745174	0.00364235	0.0407742	Minor_Salivary_Gland	FALSE
LINC00499	0.00693681	0.00339071	0.0407774	Brain_Caudate_basal_ganglia	FALSE
MIR3976HG	0.00764053	0.00373576	0.0408351	Brain_Cortex	FALSE
REM2	-0.00706332	0.00345433	0.0408811	Brain_Cerebellum	FALSE
BARHL2	-0.00721911	0.00353177	0.0409524	Brain_Amygdala	FALSE
C8orf33	-0.0080018	0.00391497	0.0409673	Colon_Transverse	FALSE
LRRC34	-0.00770339	0.00376919	0.0409795	Adrenal_Gland	FALSE
AC107464.1	-0.00790509	0.0038679	0.0409806	Brain_Cortex	FALSE
MAPT	0.00699459	0.00342258	0.0409909	Testis	FALSE
DRGX	0.00743204	0.00363697	0.0410099	Skin_Sun_Exposed	FALSE
HJURP	-0.00725359	0.00355031	0.0410478	Testis	FALSE
C8orf87	0.00735182	0.00360122	0.0412069	Testis	FALSE
ATP6V1B1	0.00705666	0.00345756	0.0412613	Skin_Sun_Exposed	FALSE
PIEZO1	0.00732333	0.00358841	0.041272	Esophagus_Muscularis	FALSE
AL355388.2	0.00742697	0.00363968	0.0412988	Thyroid	FALSE
ADGRD1_AS1	0.0072103	0.00353359	0.041304	Testis	FALSE
AC016575.1	0.00739627	0.00362518	0.0413296	Brain_Spinal_cord	FALSE
LINC02452	0.00757395	0.0037123	0.0413314	Brain_Cerebellar_Hemisphere	FALSE
AC144831.1	0.00744483	0.00364961	0.0413642	Artery_Aorta	FALSE
PPP1R3G	-0.00742638	0.00364095	0.0413862	Heart_Left_Ventricle	FALSE
AC069222.1	-0.00716166	0.00351124	0.0413902	Brain_Spinal_cord	FALSE
UBE2E1_AS1	0.00717603	0.00351871	0.0414151	Brain_Cortex	FALSE
EXOC3L2	0.00728519	0.00357259	0.0414347	Testis	FALSE
AC116021.1	0.00709598	0.00348086	0.0414968	Prostate	FALSE
MMP19	-0.00780484	0.00382859	0.0414971	Brain_Substantia_nigra	FALSE
AC018865.1	-0.00715782	0.00351182	0.0415327	Prostate	FALSE
RPS7	0.00716111	0.0035138	0.0415543	Esophagus_Mucosa	FALSE
USE1	0.00793381	0.00389314	0.0415642	Spleen	FALSE
AC008121.2	0.0073124	0.00358939	0.0416312	Pituitary	FALSE
AP000864.1	0.00781908	0.00383883	0.0416701	Brain_Cerebellum	FALSE
FTCDNL1	-0.00717868	0.00352453	0.0416764	Brain_Substantia_nigra	FALSE
C11orf16	-0.00752125	0.00369287	0.0416844	Testis	FALSE
PRSS41	-0.00723624	0.00355295	0.0416857	Testis	FALSE
ZACN	0.00710326	0.00348952	0.0417948	Brain_Spinal_cord	FALSE
BRWD1	-0.00701408	0.00344585	0.0418032	Whole_Blood	FALSE
TSC1	0.00741988	0.00364541	0.0418143	Brain_Cerebellum	FALSE
AC106895.2	-0.00815367	0.00400613	0.0418248	Heart_Atrial_Appendage	FALSE
RBBP5	0.00786495	0.00386488	0.0418568	Brain_Nucleus_accumbens_basal_ganglia	FALSE
AC016573.1	-0.00746202	0.00366753	0.0418936	Testis	FALSE
ARHGDIA	0.00732581	0.00360069	0.0418996	Brain_Hippocampus	FALSE
AC079779.2	0.00783476	0.0038509	0.0419024	Testis	FALSE
ZNF236	-0.00742136	0.00364954	0.0420051	Small_Intestine	FALSE
PLXNB1	-0.00711615	0.00349996	0.0420353	Skin_Not_Sun_Exposed	FALSE
C10orf99	-0.00753376	0.00370577	0.0420584	Skin_Sun_Exposed	FALSE
AC104463.2	0.00758466	0.00373082	0.042059	Vagina	FALSE
ACE	-0.00728032	0.0035826	0.0421441	Colon_Transverse	FALSE
TBC1D7	0.00731015	0.00359736	0.0421486	Testis	FALSE
CYP2A13	0.00717209	0.00352974	0.0421677	Minor_Salivary_Gland	FALSE
RESP18	-0.00747049	0.00367679	0.0421782	Brain_Caudate_basal_ganglia	FALSE
IL1B	-0.00755933	0.00372318	0.0423259	Testis	FALSE
EHD4	-0.00739058	0.00364082	0.0423684	Brain_Cerebellar_Hemisphere	FALSE
NOMO2	0.00745324	0.0036725	0.0424139	Brain_Cerebellum	FALSE
ZIC1	-0.00720687	0.00355115	0.0424166	Brain_Caudate_basal_ganglia	FALSE
S100A2	0.00723581	0.00356649	0.0424792	Brain_Cerebellar_Hemisphere	FALSE
ZDHHC13	-0.00812833	0.00400687	0.042503	Skin_Sun_Exposed	FALSE
AC006974.1	-0.00727342	0.00358551	0.0425068	Testis	FALSE
SPATA4	-0.0076973	0.003795	0.042536	Brain_Substantia_nigra	FALSE
NACAD	-0.00724191	0.00357056	0.0425408	Esophagus_Muscularis	FALSE
EFNA3	-0.00726615	0.00358298	0.0425681	Uterus	FALSE
FHOD1	-0.00695808	0.00343108	0.0425688	Cells_Cultured_fibroblasts	FALSE
PLN	-0.00713161	0.00351726	0.0426043	Artery_Aorta	FALSE
FCHO2	0.00717071	0.00353662	0.0426088	Cells_Cultured_fibroblasts	FALSE
UTRN	-0.00736913	0.00363464	0.0426184	Testis	FALSE
CDH9	-0.00742183	0.00366299	0.0427514	Brain_Nucleus_accumbens_basal_ganglia	FALSE
AC078860.2	-0.00687786	0.00339514	0.0427898	Brain_Spinal_cord	FALSE
AC129807.1	0.00717704	0.00354286	0.0427917	Testis	FALSE
AC016747.2	0.00741253	0.00365912	0.0427926	Testis	FALSE
FOXK1	-0.00826503	0.00408057	0.042824	Heart_Left_Ventricle	FALSE
MACF1	0.00702829	0.00347052	0.042857	Skin_Sun_Exposed	FALSE
C3	-0.00737334	0.00364099	0.0428619	Cells_EBV-transformed_lymphocytes	FALSE
LIN7A	-0.00740128	0.00365532	0.0428924	Brain_Cerebellar_Hemisphere	FALSE
AC044839.2	-0.00779608	0.00385163	0.0429637	Muscle_Skeletal	FALSE
AC011816.2	0.00746163	0.00368698	0.0429968	Ovary	FALSE
AL035706.1	0.00765052	0.00378113	0.043042	Prostate	FALSE
LINC01355	-0.0069377	0.00342911	0.0430586	Brain_Amygdala	FALSE
CR936218.2	-0.00699091	0.00345545	0.0430614	Liver	FALSE
HOXA_AS3	-0.00753293	0.00372354	0.043071	Adrenal_Gland	FALSE
LINC01846	0.00734016	0.00362851	0.0430864	Testis	FALSE
C4orf33	0.00717366	0.00354693	0.0431288	Brain_Spinal_cord	FALSE
AC063979.2	-0.00767643	0.00379683	0.0432008	Thyroid	FALSE
EPS8L2	0.00750088	0.00371017	0.0432107	Brain_Cerebellar_Hemisphere	FALSE
RARRES1	-0.00739258	0.00365684	0.0432239	Brain_Cerebellar_Hemisphere	FALSE
FGF21	-0.0072885	0.00360568	0.0432428	Brain_Cerebellar_Hemisphere	FALSE
TLCD3B	0.0073175	0.00362051	0.0432709	Muscle_Skeletal	FALSE
LINC02281	-0.00706645	0.00349647	0.0432815	Testis	FALSE
NMB	-0.00722751	0.00357708	0.0433349	Testis	FALSE
LINC01672	0.00700446	0.00346671	0.0433363	Testis	FALSE
C15orf41	0.00732536	0.00362556	0.0433384	Brain_Cerebellum	FALSE
PTCSC3	0.00763281	0.0037778	0.0433418	Thyroid	FALSE
ERH	0.00744214	0.00368379	0.0433626	Liver	FALSE
LINC01842	0.00707931	0.00350465	0.0433901	Colon_Transverse	FALSE
ZNF266	-0.00736048	0.003644	0.0433986	Thyroid	FALSE
CALHM5	-0.00754445	0.00373519	0.0434052	Artery_Aorta	FALSE
AL139008.2	0.00749153	0.00371019	0.043473	Testis	FALSE
CFAP53	-0.00704109	0.00348722	0.0434793	Brain_Cerebellar_Hemisphere	FALSE
ADPRH	-0.00761592	0.00377238	0.0435053	Brain_Caudate_basal_ganglia	FALSE
NUTM1	0.00692552	0.00343179	0.0435903	Brain_Cerebellum	FALSE
RPE	-0.0069806	0.00345973	0.0436296	Adrenal_Gland	FALSE
SLCO1B3	0.00727298	0.00360628	0.043725	Nerve_Tibial	FALSE
GRAMD4	0.00746815	0.00370388	0.0437721	Skin_Sun_Exposed	FALSE
SYVN1	-0.00744824	0.00369459	0.0438057	Muscle_Skeletal	FALSE
RDM1	0.00757761	0.00375938	0.0438401	Cells_Cultured_fibroblasts	FALSE
RAB8A	-0.0072666	0.00360513	0.0438427	Brain_Cerebellum	FALSE
PLEKHG3	0.00729127	0.00361925	0.0439525	Whole_Blood	FALSE
AC006213.2	-0.00717387	0.00356131	0.0439728	Artery_Aorta	FALSE
CHP2	0.00737792	0.00366272	0.0439792	Colon_Transverse	FALSE
RBM19	0.00728058	0.00361477	0.0440006	Thyroid	FALSE
TTC28_AS1	-0.00736284	0.00365605	0.0440265	Brain_Caudate_basal_ganglia	FALSE
C1orf109	0.00724017	0.00359645	0.0441036	Brain_AnteriorCingulateCortex	FALSE
AP000941.1	-0.00710625	0.00352996	0.0441054	Brain_Hippocampus	FALSE
AC087430.1	0.0076236	0.00378737	0.0441291	Testis	FALSE
ASL	-0.00720386	0.00357908	0.0441431	Skin_Not_Sun_Exposed	FALSE
NDUFV2_AS1	-0.0075886	0.00377116	0.0441954	Testis	FALSE
AC104117.3	0.00724467	0.0036003	0.0441987	Pancreas	FALSE
BPIFC	0.00709707	0.00352713	0.0442091	Nerve_Tibial	FALSE
DNAJB5_DT	-0.006975	0.0034673	0.0442605	Brain_Amygdala	FALSE
AC122719.2	0.00766339	0.00381046	0.0443142	Brain_AnteriorCingulateCortex	FALSE
BYSL	0.00712017	0.00354047	0.0443214	Spleen	FALSE
ZNF454	0.0073796	0.00366999	0.0443513	Pituitary	FALSE
EXOSC2	0.00811238	0.00403489	0.0443762	Uterus	FALSE
AC011444.1	-0.0070033	0.00348452	0.0444529	Brain_Cortex	FALSE
LINC01137	0.00725961	0.00361243	0.0444754	Skin_Sun_Exposed	FALSE
LINC01892	-0.00860342	0.00428243	0.0445405	Testis	FALSE
GRB10	-0.00717769	0.00357324	0.0445692	Testis	FALSE
CST7	0.00960134	0.00478001	0.0445788	Whole_Blood	FALSE
ENO1_AS1	-0.0072317	0.00360058	0.0445959	Brain_Substantia_nigra	FALSE
AARSD1	0.00905205	0.00450716	0.0446078	Cells_EBV-transformed_lymphocytes	FALSE
FBXL6	0.00716695	0.0035688	0.0446235	Spleen	FALSE
EMID1	0.00723797	0.00360517	0.0446831	Pancreas	FALSE
TMCO4	0.00787272	0.00392194	0.044716	Artery_Tibial	FALSE
AL157400.4	0.0077967	0.0038846	0.044745	Cells_Cultured_fibroblasts	FALSE
DUSP28	0.00713125	0.00355432	0.0448218	Muscle_Skeletal	FALSE
AC008622.2	-0.00714089	0.00356121	0.0449475	Vagina	FALSE
C1orf74	-0.00728565	0.00363365	0.0449619	Brain_Cerebellar_Hemisphere	FALSE
AL358072.1	0.00705115	0.00351855	0.0450748	Prostate	FALSE
PINLYP	0.00712754	0.00355684	0.0450851	Brain_Putamen_basal_ganglia	FALSE
AADACL2	-0.00734958	0.00366896	0.0451622	Skin_Not_Sun_Exposed	FALSE
PRR33	-0.00724764	0.00362017	0.0452869	Brain_Spinal_cord	FALSE
LIAS	-0.00714423	0.00356977	0.0453623	Spleen	FALSE
ACRV1	-0.00742362	0.00371058	0.045433	Cells_EBV-transformed_lymphocytes	FALSE
ZNF24	-0.00679826	0.00339905	0.0454991	Cells_Cultured_fibroblasts	FALSE
RFXAP	0.00705975	0.0035301	0.0455178	Pituitary	FALSE
TMEM87B	0.00737154	0.00368606	0.045521	Whole_Blood	FALSE
LINC02117	0.00715964	0.0035814	0.0455998	Testis	FALSE
CDH18_AS1	0.0070166	0.00351021	0.0456217	Testis	FALSE
SSR2	-0.0070135	0.00350888	0.0456358	Brain_Caudate_basal_ganglia	FALSE
UBTFL1	0.00733503	0.0036707	0.0456921	Pituitary	FALSE
AC092625.1	0.00725154	0.003629	0.0456972	Testis	FALSE
DHODH	-0.00700787	0.00350745	0.0457213	Artery_Tibial	FALSE
AC007193.1	-0.00721978	0.00361403	0.0457521	Spleen	FALSE
CD164L2	-0.00695057	0.00347961	0.0457734	Brain_Cerebellar_Hemisphere	FALSE
MPPED2_AS1	-0.00775846	0.0038842	0.0457814	Minor_Salivary_Gland	FALSE
ARRDC5	-0.00708423	0.00354687	0.0457946	Testis	FALSE
TTLL12	0.00724508	0.00362804	0.0458326	Nerve_Tibial	FALSE
AC027279.2	0.00714832	0.0035797	0.0458399	Uterus	FALSE
CYP4V2	-0.00783661	0.00392529	0.0458899	Muscle_Skeletal	FALSE
SF3B1	0.00709627	0.00355473	0.0459065	Testis	FALSE
PRICKLE2_AS3	0.00731498	0.00366446	0.0459166	Vagina	FALSE
FRAS1	0.00739273	0.00370375	0.0459371	Nerve_Tibial	FALSE
CHTOP	0.00707367	0.00354396	0.0459399	Muscle_Skeletal	FALSE
HSPA9	0.00712975	0.00357209	0.0459423	Vagina	FALSE
LINC01789	0.00688676	0.00345046	0.0459494	Thyroid	FALSE
AC006455.5	0.00679177	0.00340292	0.0459526	Testis	FALSE
FAM3B	-0.0072354	0.00362529	0.0459582	Thyroid	FALSE
NLRC4	-0.00715615	0.00358571	0.0459658	Cells_EBV-transformed_lymphocytes	FALSE
HOXA5	-0.00704538	0.00353028	0.0459707	Testis	FALSE
GCNT1	-0.00688502	0.00344993	0.0459709	Testis	FALSE
PAXIP1_AS2	0.00734026	0.00367868	0.0460083	Pituitary	FALSE
NFE2L1	-0.00723243	0.00362522	0.0460437	Testis	FALSE
GPR137C	0.00717101	0.0035945	0.0460473	Brain_Cerebellum	FALSE
DIP2B	-0.00698291	0.00350078	0.0460826	Whole_Blood	FALSE
SUPT4H1	0.00715406	0.00358722	0.0461215	Brain_Cerebellum	FALSE
GID8	0.00781146	0.00391714	0.046137	Adipose_Subcutaneous	FALSE
AC097381.1	-0.00736932	0.00369581	0.0461597	Testis	FALSE
SLC39A13	-0.00746935	0.00374599	0.0461604	Brain_Cerebellum	FALSE
TGM5	0.00701852	0.00352008	0.0461724	Cells_EBV-transformed_lymphocytes	FALSE
LINC02582	-0.00704342	0.00353338	0.0462228	Testis	FALSE
BHLHE22	-0.00683616	0.00342949	0.0462276	Ovary	FALSE
LILRB1_AS1	0.00794061	0.00398368	0.0462343	Testis	FALSE
AP000317.1	-0.00863164	0.00433062	0.0462474	Artery_Aorta	FALSE
AC022819.1	-0.00689074	0.00345725	0.0462516	Colon_Sigmoid	FALSE
AGO3	0.00689814	0.00346156	0.0462892	Brain_Spinal_cord	FALSE
AC138028.4	0.00737697	0.00370299	0.0463568	Nerve_Tibial	FALSE
ATP2B2	0.00709294	0.00356102	0.0463943	Spleen	FALSE
PISD	-0.00722337	0.00362693	0.0464197	Brain_Cerebellum	FALSE
PPT1	-0.00793663	0.00398539	0.0464378	Whole_Blood	FALSE
TGIF1	0.00723084	0.00363104	0.0464415	Brain_AnteriorCingulateCortex	FALSE
SHROOM3	-0.00705585	0.0035439	0.0464863	Brain_Cerebellum	FALSE
AC073578.1	0.00738549	0.0037099	0.0465124	Testis	FALSE
AC008592.1	-0.00740274	0.00371867	0.0465187	Skin_Sun_Exposed	FALSE
LINC02459	-0.00703595	0.00353742	0.0467046	Testis	FALSE
ABCF1	-0.00715119	0.00359641	0.0467687	Muscle_Skeletal	FALSE
NT5C1A	-0.00705694	0.00354902	0.0467694	Heart_Atrial_Appendage	FALSE
ZSCAN10	0.00724751	0.00364638	0.046861	Pituitary	FALSE
STRN	-0.00699905	0.0035214	0.0468627	Heart_Left_Ventricle	FALSE
IQCA1	0.00743463	0.00374125	0.0469038	Brain_AnteriorCingulateCortex	FALSE
AL355388.1	-0.00741131	0.00373064	0.04697	Small_Intestine	FALSE
CGB3	-0.00745965	0.0037551	0.0469778	Pancreas	FALSE
RCN2	0.00747262	0.00376239	0.0470225	Brain_Caudate_basal_ganglia	FALSE
SYTL1	-0.00709501	0.00357245	0.0470334	Brain_Cerebellar_Hemisphere	FALSE
AC093151.2	0.00740877	0.00373117	0.0470768	Prostate	FALSE
CWF19L2	0.00712488	0.00358924	0.0471412	Artery_Tibial	FALSE
AC007601.1	-0.00717568	0.00361485	0.0471424	Testis	FALSE
MTPAP	0.00778454	0.00392273	0.0472075	Brain_Frontal_Cortex	FALSE
FAM107A	0.00683955	0.00344672	0.0472196	Nerve_Tibial	FALSE
KIAA0232	-0.00740313	0.00373217	0.0473044	Brain_Substantia_nigra	FALSE
ABTB2	-0.00703455	0.00354782	0.0473961	Whole_Blood	FALSE
AQP12A	-0.00709879	0.00358065	0.0474225	Colon_Sigmoid	FALSE
AC006058.3	-0.00698284	0.0035222	0.047425	Brain_Spinal_cord	FALSE
UBQLN1	0.00708505	0.00357412	0.0474475	Muscle_Skeletal	FALSE
ST3GAL6	-0.00721365	0.00363905	0.047451	Skin_Not_Sun_Exposed	FALSE
TOPBP1	-0.00695769	0.00350999	0.0474552	Esophagus_Mucosa	FALSE
LINC02490	0.00723438	0.00364963	0.0474585	Liver	FALSE
MTHFD2L	0.00732216	0.00369436	0.047485	Brain_Spinal_cord	FALSE
CD1C	-0.00681118	0.0034369	0.0475081	Adipose_Subcutaneous	FALSE
INPP5F	0.0074048	0.00373652	0.0475129	Testis	FALSE
SACS	0.00691273	0.00348847	0.0475286	Brain_Cerebellum	FALSE
EAPP	0.00706109	0.00356428	0.0475875	Brain_Hypothalamus	FALSE
PHC1	0.00699134	0.00352986	0.047637	Esophagus_Mucosa	FALSE
LINC00391	0.00665571	0.00336235	0.0477658	Brain_Spinal_cord	FALSE
ELMO3	0.00763018	0.00385758	0.047936	Brain_Cerebellar_Hemisphere	FALSE
PDP2	-0.00692431	0.00350088	0.0479466	Liver	FALSE
FEZF1	0.00750203	0.00379419	0.0480188	Testis	FALSE
LINC02332	0.0070781	0.00357981	0.0480199	Uterus	FALSE
TMEM59L	0.00718809	0.00363617	0.0480648	Nerve_Tibial	FALSE
PRRC2A	-0.00777135	0.00393125	0.0480667	Testis	FALSE
AC078864.1	0.00712303	0.00360371	0.0480927	Thyroid	FALSE
TPPP3	-0.0077085	0.00390011	0.048104	Heart_Left_Ventricle	FALSE
ZNF480	0.00753844	0.00381454	0.048132	Muscle_Skeletal	FALSE
S100A14	-0.00710861	0.00359833	0.0482122	Thyroid	FALSE
NPY5R	-0.00758446	0.00384001	0.0482593	Minor_Salivary_Gland	FALSE
AC113615.1	0.0071753	0.00363323	0.0482824	Cells_EBV-transformed_lymphocytes	FALSE
LINC02431	0.00700985	0.00354961	0.0482925	Testis	FALSE
BCAS3	0.00668524	0.00338592	0.0483375	Testis	FALSE
RUFY3	0.00811551	0.00411192	0.0484253	Muscle_Skeletal	FALSE
IST1	-0.0068092	0.00345005	0.0484254	Muscle_Skeletal	FALSE
TTF2	0.0082677	0.00418911	0.0484292	Esophagus_Muscularis	FALSE
PNRC2	0.0071012	0.00359825	0.048441	Artery_Aorta	FALSE
SNRPD3	-0.00703193	0.00356391	0.0484888	Brain_Caudate_basal_ganglia	FALSE
AC108099.1	0.00691863	0.00350685	0.0485121	Testis	FALSE
AL356652.1	0.00713514	0.00361786	0.0485911	Liver	FALSE
EOMES	-0.00716277	0.00363188	0.0485918	Brain_Cerebellum	FALSE
C5orf15	-0.00725184	0.00367747	0.0486179	Heart_Atrial_Appendage	FALSE
LGALS3	0.00695732	0.00352821	0.0486239	Pituitary	FALSE
AP000755.1	0.00707181	0.00358634	0.0486283	Heart_Atrial_Appendage	FALSE
CP	0.00700445	0.00355302	0.0486815	Testis	FALSE
FBXO3	0.00691574	0.00350834	0.0487018	Testis	FALSE
TNFAIP1	0.00719013	0.00364765	0.0487087	Brain_Hippocampus	FALSE
CSRNP2	-0.00699621	0.00354928	0.0487094	Brain_Cerebellum	FALSE
HIST1H2BO	-0.00698307	0.0035429	0.0487275	Cells_EBV-transformed_lymphocytes	FALSE
AC027237.2	-0.00752974	0.00382062	0.0487488	Testis	FALSE
PDE6B	-0.00740283	0.0037571	0.0488015	Brain_Substantia_nigra	FALSE
AC008972.2	0.00680552	0.0034541	0.0488108	Artery_Coronary	FALSE
CCDC78	-0.00717038	0.00363943	0.0488202	Brain_Cerebellum	FALSE
AC026358.1	-0.00746094	0.00378815	0.0488944	Brain_Hypothalamus	FALSE
AC090907.2	-0.00733521	0.00372594	0.0489934	Testis	FALSE
SUPV3L1	0.00734433	0.00373296	0.049138	Spleen	FALSE
AC087071.2	0.00742688	0.00377516	0.0491528	Testis	FALSE
TIMM10	-0.0068805	0.00349748	0.0491561	Esophagus_Mucosa	FALSE
TSNAXIP1	-0.00713269	0.00362621	0.0491892	Brain_Frontal_Cortex	FALSE
NFIA	0.00731828	0.003722	0.0492774	Brain_Frontal_Cortex	FALSE
AC004706.3	-0.00717209	0.0036477	0.0492802	Cells_EBV-transformed_lymphocytes	FALSE
EIF4E3	0.00715558	0.00363967	0.0493029	Brain_Spinal_cord	FALSE
POLR3D	-0.00699196	0.00355683	0.0493275	Artery_Tibial	FALSE
AC091167.5	-0.00745836	0.00379459	0.0493575	Brain_Cerebellum	FALSE
MXRA8	0.00855615	0.00435494	0.049453	Esophagus_Mucosa	FALSE
DCP2	-0.00704074	0.00358402	0.0494788	Nerve_Tibial	FALSE
TF	-0.00747094	0.00380316	0.0494877	Esophagus_Mucosa	FALSE
CCDC159	0.00715906	0.00364489	0.0495184	Brain_Cerebellar_Hemisphere	FALSE
TYK2	0.00687809	0.00350268	0.0495731	Adrenal_Gland	FALSE
AZIN1_AS1	0.0071834	0.00365821	0.0495761	Testis	FALSE
AC005726.2	0.00717842	0.00365591	0.0495912	Pituitary	FALSE
GINS3	0.00778461	0.00396613	0.0496766	Brain_Cerebellum	FALSE
SELENOO	0.00714969	0.00364283	0.0496882	Liver	FALSE
AC091946.1	0.0075932	0.00386932	0.0497187	Skin_Sun_Exposed	FALSE
PLVAP	-0.00715067	0.00364484	0.0497826	Adipose_Subcutaneous	FALSE
ELOA	-0.00715529	0.00364727	0.0497873	Spleen	FALSE
LSP1	-0.00720112	0.00367209	0.0498788	Brain_Spinal_cord	FALSE
AL355102.1	-0.00731719	0.00373149	0.0498915	Vagina	FALSE
AL079301.1	0.00707285	0.0036078	0.0499492	Testis	FALSE
UBR4	0.00747805	0.00381492	0.0499753	Testis	FALSE
TBC1D8_AS1	-0.00707783	0.00361171	0.0500361	Artery_Coronary	FALSE
FBXO17	-0.00703089	0.00358779	0.0500384	Nerve_Tibial	FALSE
PLA2G1B	0.00721377	0.00368134	0.0500525	Stomach	FALSE
AL096865.1	0.00680797	0.00347548	0.0501336	Nerve_Tibial	FALSE
PLSCR4	0.00683822	0.0034912	0.0501518	Adipose_Subcutaneous	FALSE
MGST3	0.00713732	0.00364397	0.0501562	Esophagus_Mucosa	FALSE
CLINT1	-0.00726225	0.00370787	0.0501633	Lung	FALSE
SLC9A2	0.00698008	0.00356458	0.0502134	Muscle_Skeletal	FALSE
COPZ2	-0.00787163	0.00402065	0.0502579	Testis	FALSE
OVAAL	-0.00718526	0.00367069	0.0502966	Testis	FALSE
Z97653.1	-0.00694262	0.00354709	0.0503198	Brain_Cerebellar_Hemisphere	FALSE
LINC02785	-0.00685975	0.00350476	0.0503205	Whole_Blood	FALSE
SEC14L2	0.00711905	0.00363735	0.0503273	Liver	FALSE
FRY_AS1	-0.0071209	0.00363845	0.0503372	Brain_Hypothalamus	FALSE
L1TD1	0.00706817	0.00361166	0.0503467	Nerve_Tibial	FALSE
ATP6V0D2	0.00706163	0.00360842	0.0503533	Minor_Salivary_Gland	FALSE
AC103681.2	-0.00706018	0.00360861	0.0504126	Brain_AnteriorCingulateCortex	FALSE
PRSS33	-0.00714901	0.00365616	0.0505476	Brain_Amygdala	FALSE
FMNL1	-0.0068021	0.00347879	0.050551	Brain_Cerebellum	FALSE
FAM242C	-0.00695116	0.00355517	0.0505604	Skin_Not_Sun_Exposed	FALSE
TMEM102	0.00707024	0.00361653	0.0505895	Testis	FALSE
GPI	0.00705093	0.00360774	0.0506595	Adrenal_Gland	FALSE
AC108868.2	0.00678453	0.00347264	0.0507396	Brain_Caudate_basal_ganglia	FALSE
SNAPIN	-0.00690729	0.00353559	0.050747	Brain_Spinal_cord	FALSE
VWA3A	0.00697687	0.00357163	0.0507753	Brain_Spinal_cord	FALSE
AC026888.1	-0.00690983	0.00353774	0.0508028	Testis	FALSE
AL356299.2	0.00684517	0.00350506	0.0508309	Brain_Hypothalamus	FALSE
WDR41	-0.00729333	0.00373458	0.0508332	Testis	FALSE
AP003071.2	0.00678225	0.00347305	0.0508448	Esophagus_Muscularis	FALSE
RASSF4	-0.00696302	0.00356933	0.051086	Spleen	FALSE
LEMD1	0.00685344	0.00351368	0.0511208	Brain_Cortex	FALSE
LINC00620	0.0067879	0.0034812	0.0511954	Testis	FALSE
FOXO3B	-0.0069246	0.0035514	0.0512014	Cells_Cultured_fibroblasts	FALSE
PFAS	-0.00770753	0.00395416	0.0512733	Brain_Caudate_basal_ganglia	FALSE
FRMD3	-0.00709652	0.00364072	0.0512751	Adrenal_Gland	FALSE
TTLL11	-0.0069119	0.00354625	0.0512905	Spleen	FALSE
RALB	0.00693463	0.00355839	0.0513218	Testis	FALSE
ZNF783	-0.00721305	0.00370158	0.0513425	Testis	FALSE
C2orf74	0.00710797	0.00364785	0.0513551	Esophagus_Muscularis	FALSE
LINC01357	-0.00776679	0.00398624	0.051371	Brain_Spinal_cord	FALSE
LINC01215	-0.00748125	0.00384081	0.0514393	Cells_EBV-transformed_lymphocytes	FALSE
AC078923.1	-0.00691832	0.00355202	0.0514534	Esophagus_Mucosa	FALSE
BEST3	0.00692552	0.00355685	0.0515276	Testis	FALSE
GATA5	0.00716216	0.00367896	0.0515644	Skin_Sun_Exposed	FALSE
LINC02748	0.00686513	0.00352788	0.0516634	Testis	FALSE
DDX46	0.00676789	0.00347813	0.0516779	Brain_Caudate_basal_ganglia	FALSE
MAPT_AS1	-0.00670316	0.00344517	0.051699	Brain_Nucleus_accumbens_basal_ganglia	FALSE
TAF5	-0.00700489	0.00360105	0.0517506	Adrenal_Gland	FALSE
GLYATL2	0.0083878	0.00431236	0.0517719	Brain_Putamen_basal_ganglia	FALSE
ARMC4	-0.00718369	0.00369436	0.0518393	Testis	FALSE
C12orf49	0.00700398	0.00360256	0.0518795	Adrenal_Gland	FALSE
AC009021.2	0.00669962	0.00344649	0.0519124	Brain_Cerebellar_Hemisphere	FALSE
IQCF5_AS1	-0.00682084	0.00351064	0.0520321	Testis	FALSE
AL050341.2	0.00725618	0.00373509	0.0520559	Brain_AnteriorCingulateCortex	FALSE
CMKLR1	0.00708842	0.00364933	0.0520941	Brain_Caudate_basal_ganglia	FALSE
AC078795.1	-0.00758801	0.00390691	0.0521169	Brain_Cerebellar_Hemisphere	FALSE
ROBO4	0.00686745	0.00353688	0.0521815	Nerve_Tibial	FALSE
IL37	0.00774984	0.00399156	0.0521951	Skin_Not_Sun_Exposed	FALSE
SPATA13	0.00708056	0.00364725	0.0522208	Nerve_Tibial	FALSE
LRRC1	0.00716236	0.00369051	0.052293	Cells_Cultured_fibroblasts	FALSE
AP001604.1	0.00713271	0.00367566	0.0523201	Spleen	FALSE
PHOSPHO1	-0.00725058	0.00373659	0.052332	Muscle_Skeletal	FALSE
Z83847.1	-0.00675208	0.00348021	0.0523672	Brain_Frontal_Cortex	FALSE
FER	-0.00689611	0.00355479	0.0523901	Artery_Tibial	FALSE
AL161645.1	0.00769648	0.00396749	0.0523974	Esophagus_Mucosa	FALSE
IL17REL	0.00693765	0.00357651	0.0524107	Brain_Frontal_Cortex	FALSE
RNF186	-0.00693737	0.00357712	0.0524602	Ovary	FALSE
WWTR1_IT1	0.00743492	0.00383394	0.0524766	Ovary	FALSE
AP001922.6	-0.00773046	0.00398712	0.0525232	Brain_Amygdala	FALSE
AL590483.2	0.00763383	0.00393844	0.0525923	Brain_Cerebellum	FALSE
EAF1_AS1	0.00685032	0.00353433	0.0526005	Testis	FALSE
METTL11B	0.00705291	0.00363893	0.052605	Heart_Left_Ventricle	FALSE
RHBDD2	-0.00730313	0.0037682	0.0526159	Nerve_Tibial	FALSE
TP53I13	0.0075625	0.0039022	0.0526261	Nerve_Tibial	FALSE
LINC02777	-0.00708493	0.00365614	0.0526497	Prostate	FALSE
APC	-0.00703592	0.00363128	0.0526779	Muscle_Skeletal	FALSE
TRMT11	-0.00668873	0.00345286	0.0527302	Brain_Cerebellum	FALSE
LHFPL6	-0.0069021	0.00356456	0.0528338	Spleen	FALSE
AL162258.2	0.00693362	0.00358112	0.0528524	Thyroid	FALSE
PGAM1	-0.00699868	0.00361493	0.052866	Nerve_Tibial	FALSE
VPS26B	0.00725225	0.00374597	0.0528701	Skin_Sun_Exposed	FALSE
TH	-0.00682733	0.00352654	0.0528739	Skin_Not_Sun_Exposed	FALSE
DNAJB13	-0.00803279	0.00414957	0.0528949	Testis	FALSE
PMP22	0.00707079	0.00365322	0.0529339	Spleen	FALSE
AC135012.1	0.00679715	0.00351248	0.0529771	Testis	FALSE
AC005537.1	0.00724951	0.00374655	0.0529967	Esophagus_Mucosa	FALSE
RAP1GAP2	-0.00671062	0.00347089	0.0531909	Thyroid	FALSE
AL109615.3	0.00693184	0.00358582	0.0532249	Thyroid	FALSE
KHDRBS2	-0.00680782	0.00352225	0.0532646	Adrenal_Gland	FALSE
PLPPR2	0.00704129	0.00364342	0.0532893	Muscle_Skeletal	FALSE
C5orf64_AS1	0.00689594	0.00356987	0.0533999	Brain_Spinal_cord	FALSE
AC138474.1	-0.00742443	0.00384372	0.0534163	Minor_Salivary_Gland	FALSE
AC083843.1	-0.00709995	0.00367595	0.0534307	Testis	FALSE
C1orf94	-0.00705013	0.00365043	0.0534483	Esophagus_Gastroesophageal_Junction	FALSE
UFSP2	0.0070889	0.00367202	0.0535472	Nerve_Tibial	FALSE
AC104971.1	0.00698518	0.00361842	0.0535555	Cells_EBV-transformed_lymphocytes	FALSE
NCDN	-0.00649809	0.00336633	0.0535714	Kidney_Cortex	FALSE
TSPAN8	0.00734173	0.00380389	0.053604	Liver	FALSE
AC018371.1	0.00669849	0.00347095	0.053627	Testis	FALSE
AC093689.1	0.00698755	0.0036215	0.0536776	Testis	FALSE
RHOB	0.0071082	0.00368542	0.0537677	Muscle_Skeletal	FALSE
AC090826.1	0.00867213	0.00449694	0.0538035	Vagina	FALSE
AC011468.3	0.00704618	0.00365409	0.0538219	Brain_Cerebellar_Hemisphere	FALSE
TRIM52	0.00669295	0.00347169	0.0538759	Testis	FALSE
ANO7	0.00660782	0.00342871	0.0539582	Brain_Cerebellum	FALSE
AL136172.1	-0.00760567	0.00394702	0.0539914	Thyroid	FALSE
RAB43	-0.0103539	0.00537348	0.0540018	Kidney_Cortex	FALSE
ADIPOQ	0.0066239	0.00343768	0.0540022	Adipose_Subcutaneous	FALSE
GPN2	-0.00687005	0.00356554	0.0540099	Brain_Substantia_nigra	FALSE
AC120036.4	0.00656347	0.00340651	0.0540156	Spleen	FALSE
TMA7	-0.00671744	0.00348673	0.0540374	Muscle_Skeletal	FALSE
AC018943.1	-0.0070613	0.00366543	0.054051	Testis	FALSE
TMEM192	0.00869566	0.00451494	0.0541116	Brain_Caudate_basal_ganglia	FALSE
LELP1	0.00655838	0.00340597	0.0541645	Testis	FALSE
GGH	0.00689793	0.00358245	0.0541738	Nerve_Tibial	FALSE
LINC02772	-0.00697262	0.0036213	0.0541778	Lung	FALSE
CYGB	-0.00685992	0.0035636	0.0542339	Uterus	FALSE
SPHKAP	-0.00685625	0.00356199	0.0542537	Heart_Atrial_Appendage	FALSE
HEPACAM2	-0.00709699	0.00368784	0.0543051	Brain_Caudate_basal_ganglia	FALSE
AC005999.1	0.0068609	0.00356542	0.0543225	Prostate	FALSE
WASHC3	-0.00709162	0.00368652	0.0544012	Esophagus_Mucosa	FALSE
AL139099.2	-0.00671377	0.00349012	0.0544029	Testis	FALSE
AC136944.4	-0.00658135	0.00342146	0.054415	Testis	FALSE
CTAGE4	-0.00679156	0.00353125	0.0544502	Testis	FALSE
AP005205.2	-0.00675373	0.00351234	0.0545021	Brain_Nucleus_accumbens_basal_ganglia	FALSE
CCDC153	0.00674759	0.00350972	0.0545417	Artery_Tibial	FALSE
AC093277.1	0.00708709	0.00368763	0.0546284	Colon_Transverse	FALSE
MS4A15	0.00701165	0.00364857	0.054641	Ovary	FALSE
AC010997.2	-0.00684942	0.00356439	0.0546574	Thyroid	FALSE
STARD4_AS1	0.00686747	0.00357453	0.0547078	Vagina	FALSE
ANKRD40CL	-0.00687768	0.00358101	0.0547869	Stomach	FALSE
ZNF490	-0.00692239	0.00360434	0.0547904	Nerve_Tibial	FALSE
LINC02029	-0.00719659	0.00374752	0.0548165	Testis	FALSE
KYAT1	0.00741018	0.0038588	0.0548205	Brain_Hippocampus	FALSE
FIGNL1	-0.00703002	0.00366124	0.0548472	Brain_Cerebellar_Hemisphere	FALSE
AC079465.1	-0.0076341	0.0039759	0.0548503	Testis	FALSE
AC004847.1	0.00665435	0.00346659	0.0549169	Spleen	FALSE
AGO4	0.00819201	0.0042687	0.0549775	Pancreas	FALSE
CS	0.00659825	0.00343861	0.055005	Brain_Frontal_Cortex	FALSE
NOP14	-0.007019	0.00365794	0.055009	Adrenal_Gland	FALSE
CUL7	0.00876846	0.00457005	0.0550289	Whole_Blood	FALSE
AC130456.2	0.00676096	0.00352391	0.0550399	Colon_Transverse	FALSE
CXCL1	-0.00696327	0.00362964	0.0550585	Esophagus_Gastroesophageal_Junction	FALSE
LRRC52_AS1	0.00680762	0.0035489	0.0550853	Kidney_Cortex	FALSE
ME3	-0.00719567	0.00375119	0.0550854	Nerve_Tibial	FALSE
AL391121.1	0.0068267	0.0035596	0.0551373	Brain_Substantia_nigra	FALSE
TRAF4	0.00688746	0.00359316	0.0552648	Brain_Nucleus_accumbens_basal_ganglia	FALSE
AC006441.1	0.00671521	0.00350356	0.0552828	Small_Intestine	FALSE
PEX5L	-0.00714061	0.00372584	0.0553047	Testis	FALSE
PALMD	-0.00727815	0.00379767	0.0553086	Pancreas	FALSE
LINC00882	0.00673698	0.00351614	0.0553671	Brain_Nucleus_accumbens_basal_ganglia	FALSE
ARHGAP5_AS1	0.00860555	0.00449213	0.0554082	Brain_Substantia_nigra	FALSE
ILK	0.00652695	0.00340949	0.05558	Nerve_Tibial	FALSE
TGM2	0.00668157	0.0034914	0.0556601	Spleen	FALSE
AC007787.1	-0.00692389	0.00361817	0.0556702	Prostate	FALSE
C22orf42	-0.00678901	0.00354817	0.0557031	Testis	FALSE
INA	0.00684101	0.0035754	0.0557073	Testis	FALSE
HDC	-0.00717092	0.00374978	0.0558346	Testis	FALSE
SPDYE16	-0.00683704	0.00357564	0.0558655	Testis	FALSE
MRPS2	-0.00694549	0.00363342	0.0559376	Spleen	FALSE
AC008629.1	0.00686437	0.0035916	0.0559797	Uterus	FALSE
NEUROG2	-0.00673463	0.00352505	0.0560725	Brain_Nucleus_accumbens_basal_ganglia	FALSE
C16orf71	-0.00711823	0.00372621	0.056097	Cells_EBV-transformed_lymphocytes	FALSE
TMEM30A	-0.0091831	0.0048094	0.056214	Brain_Putamen_basal_ganglia	FALSE
AC040169.1	-0.0068588	0.00359234	0.0562299	Testis	FALSE
BSX	0.00696593	0.0036498	0.0563209	Testis	FALSE
MPP4	-0.00687544	0.00360255	0.056332	Brain_Cerebellum	FALSE
AC092757.2	0.00759505	0.00398005	0.0563594	Cells_EBV-transformed_lymphocytes	FALSE
HMGCR	0.00680235	0.00356482	0.0563713	Minor_Salivary_Gland	FALSE
ALS2	0.00740258	0.00387966	0.056389	Spleen	FALSE
BMPR1B	-0.00684027	0.00358636	0.056486	Heart_Left_Ventricle	FALSE
SOAT2	-0.00729045	0.00382245	0.0564899	Nerve_Tibial	FALSE
MPL	-0.00707196	0.00371102	0.0566982	Testis	FALSE
LOXL4	-0.00687986	0.00361114	0.0567611	Testis	FALSE
UCHL5	-0.00666528	0.00349906	0.0568002	Small_Intestine	FALSE
IL12B	0.00722384	0.00379406	0.0569163	Brain_Cerebellum	FALSE
AC008659.1	0.00697367	0.00366373	0.056988	Heart_Atrial_Appendage	FALSE
PRKD3	-0.00672103	0.0035311	0.0569949	Spleen	FALSE
APBB2	-0.00673711	0.00353985	0.0570162	Brain_Cerebellar_Hemisphere	FALSE
SBNO1_AS1	-0.00705593	0.00370744	0.0570213	Brain_Spinal_cord	FALSE
AC107396.1	-0.00674176	0.00354257	0.0570354	Liver	FALSE
LINC01257	-0.00664297	0.00349106	0.0570645	Thyroid	FALSE
RGS10	-0.00709279	0.00372779	0.0570868	Skin_Sun_Exposed	FALSE
PARP9	-0.00671721	0.00353078	0.0571139	Pituitary	FALSE
AL121972.1	0.00693998	0.0036486	0.0571631	Liver	FALSE
AC114730.3	-0.00660515	0.00347279	0.0571786	Thyroid	FALSE
LINC02372	0.00701065	0.00368661	0.0572209	Testis	FALSE
RSRC1	0.00684252	0.00359825	0.0572241	Breast	FALSE
ATF1	-0.00690634	0.00363183	0.0572258	Artery_Aorta	FALSE
NUPR1	0.00695477	0.00365772	0.0572546	Artery_Tibial	FALSE
GON4L	-0.00690997	0.00363488	0.0573039	Liver	FALSE
TAP1	-0.00674337	0.00354795	0.0573535	Testis	FALSE
BLOC1S3	-0.00647239	0.00340636	0.0574257	Brain_Cortex	FALSE
LDLRAD4_AS1	0.00691061	0.00363845	0.0575259	Brain_Putamen_basal_ganglia	FALSE
FNDC10	0.00706209	0.00371892	0.0575734	Heart_Left_Ventricle	FALSE
Z97832.2	-0.00713442	0.00375842	0.0576674	Testis	FALSE
ERG	0.00674943	0.00355694	0.0577612	Brain_Spinal_cord	FALSE
HBM	0.00681905	0.00359392	0.0577811	Liver	FALSE
SAP30L_AS1	-0.00745608	0.00392975	0.0577872	Minor_Salivary_Gland	FALSE
OGA	0.00698077	0.00368028	0.0578579	Brain_Cerebellar_Hemisphere	FALSE
C6orf15	0.00689334	0.00363424	0.0578615	Pituitary	FALSE
AC104785.1	-0.00694934	0.00366491	0.05794	Brain_Cerebellar_Hemisphere	FALSE
KCNK16	0.00693388	0.00365677	0.0579409	Testis	FALSE
KREMEN1	-0.00676015	0.00356525	0.057948	Heart_Left_Ventricle	FALSE
POMT2	0.0069111	0.0036455	0.0579921	Testis	FALSE
TRIM38	-0.00666506	0.00351707	0.0580882	Thyroid	FALSE
DNAJB8	-0.00697047	0.00367831	0.058094	Testis	FALSE
UNC5B	-0.00675749	0.00356614	0.0581095	Whole_Blood	FALSE
NRG1	0.00676855	0.00357204	0.0581141	Thyroid	FALSE
FBXL16	0.00722656	0.00381492	0.0581913	Nerve_Tibial	FALSE
KIAA1191	0.00701254	0.00370271	0.0582433	Esophagus_Muscularis	FALSE
F11_AS1	0.00687411	0.00362967	0.0582474	Testis	FALSE
MTUS2_AS1	-0.00732223	0.00386651	0.0582618	Brain_Spinal_cord	FALSE
LAPTM4B	0.00696049	0.00367582	0.0582839	Liver	FALSE
AFAP1L1	-0.00694468	0.00366813	0.058329	Brain_Cerebellar_Hemisphere	FALSE
RASA3	-0.00661654	0.00349538	0.0583707	Thyroid	FALSE
PTPRN	0.00667184	0.00352607	0.058476	Whole_Blood	FALSE
CLDN14	-0.00677543	0.00358097	0.0584862	Vagina	FALSE
TM6SF1	0.00700239	0.00370097	0.0584898	Spleen	FALSE
U2SURP	-0.00675707	0.00357156	0.0585073	Cells_Cultured_fibroblasts	FALSE
ACSBG2	-0.00664602	0.00351313	0.0585262	Esophagus_Muscularis	FALSE
KCTD7	0.00686132	0.00362793	0.0585953	Brain_Spinal_cord	FALSE
ADCK5	0.0067255	0.00355614	0.0585968	Spleen	FALSE
AC011468.1	-0.00717114	0.00379209	0.0586182	Kidney_Cortex	FALSE
RNASEH2A	-0.00786852	0.00416147	0.0586553	Testis	FALSE
AC090531.1	-0.00714352	0.00377815	0.0586625	Nerve_Tibial	FALSE
PKD1L3	-0.00698033	0.00369277	0.0587262	Adrenal_Gland	FALSE
TMEM154	-0.00668669	0.00353851	0.0588037	Brain_Spinal_cord	FALSE
HBQ1	-0.00686245	0.00363159	0.0588084	Brain_Cerebellum	FALSE
DGKG	0.00684045	0.00362034	0.0588358	Heart_Atrial_Appendage	FALSE
WDR53	-0.00655559	0.00347139	0.0589685	Small_Intestine	FALSE
AC021713.1	0.006669	0.00353181	0.0589941	Whole_Blood	FALSE
ZNF213_AS1	-0.0067895	0.00359629	0.0590409	Brain_Frontal_Cortex	FALSE
SLC27A6	-0.00669621	0.003547	0.0590503	Testis	FALSE
MRPL40	0.00818819	0.00433754	0.0590638	Pituitary	FALSE
GALE	0.00656166	0.00347628	0.0590906	Brain_Amygdala	FALSE
AP003043.1	0.00708814	0.00375536	0.0591009	Adipose_Subcutaneous	FALSE
AL022328.3	-0.00672209	0.00356316	0.0592249	Cells_EBV-transformed_lymphocytes	FALSE
OR6A2	0.00672537	0.00356526	0.0592506	Testis	FALSE
PBK	-0.00667733	0.00353987	0.0592561	Uterus	FALSE
MAU2	0.00737592	0.00391098	0.0593055	Muscle_Skeletal	FALSE
AC004801.3	-0.00715611	0.00379448	0.059309	Testis	FALSE
TYRP1	0.00718159	0.00380851	0.0593437	Brain_Caudate_basal_ganglia	FALSE
DLGAP1_AS1	-0.00667535	0.00354094	0.0594083	Nerve_Tibial	FALSE
AC009313.1	0.00662214	0.00351438	0.0595288	Testis	FALSE
RNASEH2B	0.00691674	0.00367107	0.0595529	Brain_AnteriorCingulateCortex	FALSE
PTPN5	0.00683473	0.00362845	0.0596166	Heart_Left_Ventricle	FALSE
LIN7C	-0.00692077	0.00367499	0.0596765	Artery_Tibial	FALSE
PDE9A	0.00685842	0.00364264	0.05973	Brain_Nucleus_accumbens_basal_ganglia	FALSE
GNB5	-0.00708909	0.00376517	0.0597312	Nerve_Tibial	FALSE
TRIP12	0.0065713	0.00349117	0.0598048	Brain_Cortex	FALSE
PPP4C	0.00689748	0.00366454	0.0598104	Brain_Caudate_basal_ganglia	FALSE
C10orf90	-0.00680661	0.00361629	0.0598125	Thyroid	FALSE
LINC01774	-0.00678435	0.00360449	0.0598143	Testis	FALSE
TRG_AS1	-0.00650729	0.00345792	0.0598609	Cells_Cultured_fibroblasts	FALSE
AL031599.1	-0.00681079	0.00361933	0.0598702	Lung	FALSE
AL365214.2	-0.00663289	0.00352503	0.059887	Testis	FALSE
ADAM10	-0.00673108	0.00357726	0.0598906	Thyroid	FALSE
AC020978.3	0.00768203	0.00408293	0.0599086	Brain_Frontal_Cortex	FALSE
ZCWPW2	-0.00668981	0.00355596	0.0599362	Vagina	FALSE
AC097467.3	0.00699653	0.00371935	0.0599602	Testis	FALSE
PCM1	0.0071282	0.00378937	0.0599625	Brain_Cerebellum	FALSE
PGPEP1L	0.00710403	0.00377692	0.0599891	Heart_Atrial_Appendage	FALSE
ZCCHC23	-0.00649713	0.00345434	0.0599952	Ovary	FALSE
AC023090.1	0.00674723	0.00358857	0.0600848	Nerve_Tibial	FALSE
FRRS1	0.00676102	0.00359657	0.060133	Colon_Transverse	FALSE
AC131571.1	-0.00653557	0.0034769	0.0601516	Brain_AnteriorCingulateCortex	FALSE
ZNF432	-0.00847519	0.00450925	0.0601787	Skin_Not_Sun_Exposed	FALSE
CWC22	-0.00645298	0.003434	0.060229	Whole_Blood	FALSE
AL450322.2	-0.00697135	0.00370989	0.0602313	Brain_Cortex	FALSE
AC079922.2	-0.00695268	0.0037007	0.0602833	Heart_Left_Ventricle	FALSE
AC027373.1	-0.0068481	0.00364548	0.0603146	Testis	FALSE
RNF7	-0.00710865	0.00378514	0.0603795	Artery_Coronary	FALSE
LINC02134	-0.00682568	0.00363463	0.0603917	Brain_Nucleus_accumbens_basal_ganglia	FALSE
AC137932.1	-0.00731673	0.00389642	0.0604121	Brain_Cerebellar_Hemisphere	FALSE
TNFRSF12A	-0.007038	0.00374863	0.0604561	Adrenal_Gland	FALSE
AL353746.1	0.0065542	0.00349255	0.060574	Brain_Cerebellum	FALSE
AC136475.9	-0.00684828	0.00364954	0.0605941	Whole_Blood	FALSE
DDX31	-0.00648528	0.00345619	0.0606011	Artery_Tibial	FALSE
AC124067.2	-0.00794208	0.00423316	0.0606375	Artery_Tibial	FALSE
PCDHGA10	0.00663206	0.00353503	0.0606459	Brain_Amygdala	FALSE
AC104129.1	-0.00658917	0.00351225	0.0606524	Brain_Nucleus_accumbens_basal_ganglia	FALSE
CRK	0.00656407	0.00349906	0.0606662	Liver	FALSE
IZUMO2	-0.00656805	0.00350153	0.0606919	Brain_Caudate_basal_ganglia	FALSE
HOXB6	0.00678056	0.00361563	0.0607491	Uterus	FALSE
TTLL5	0.00714942	0.00381286	0.060786	Brain_Frontal_Cortex	FALSE
DHRS4	0.00695303	0.00370841	0.0608055	Skin_Sun_Exposed	FALSE
SIRPA	-0.00680382	0.00362973	0.0608703	Kidney_Cortex	FALSE
AP000593.3	0.00756184	0.00403426	0.0608787	Minor_Salivary_Gland	FALSE
AC023794.5	-0.00662519	0.00353479	0.0608959	Brain_Spinal_cord	FALSE
AC009154.1	0.00670774	0.00357893	0.0609032	Artery_Aorta	FALSE
ELMOD3	0.00674236	0.00359817	0.0609577	Artery_Tibial	FALSE
TMPRSS11A	0.00791024	0.00422145	0.0609594	Esophagus_Mucosa	FALSE
SDCCAG8	0.00670104	0.00357624	0.0609669	Nerve_Tibial	FALSE
SCLT1	0.00686731	0.00366524	0.0609859	Testis	FALSE
SLC18A3	-0.00673798	0.00359629	0.0609909	Brain_Putamen_basal_ganglia	FALSE
ANXA1	0.00668468	0.00356845	0.0610351	Whole_Blood	FALSE
LINC01880	-0.00721587	0.00385209	0.0610402	Heart_Left_Ventricle	FALSE
NRAS	-0.00679968	0.00363038	0.0610737	Brain_Frontal_Cortex	FALSE
TRIB1	0.00665377	0.00355313	0.0611206	Brain_Putamen_basal_ganglia	FALSE
VAX1	-0.00673523	0.0035977	0.0611977	Brain_Putamen_basal_ganglia	FALSE
LAMTOR2	-0.00642258	0.00343113	0.061231	Testis	FALSE
LINC00708	-0.00760938	0.00406603	0.0612871	Testis	FALSE
LRRTM2	0.00668074	0.00357071	0.0613517	Minor_Salivary_Gland	FALSE
TRAPPC8	-0.00671765	0.00359061	0.0613645	Brain_Cerebellum	FALSE
INTS9_AS1	-0.00762662	0.00407657	0.0613715	Brain_Cerebellum	FALSE
MIR1915HG	0.00650095	0.0034749	0.061373	Brain_Cerebellum	FALSE
LVRN	-0.00670075	0.00358321	0.0614827	Testis	FALSE
DENND11	-0.0072711	0.00388824	0.0614847	Nerve_Tibial	FALSE
FLVCR2	-0.0072602	0.00388276	0.0615086	Heart_Left_Ventricle	FALSE
GCSH	-0.00725143	0.0038784	0.0615305	Cells_Cultured_fibroblasts	FALSE
U2SURP	-0.00668999	0.00357813	0.061531	Cells_EBV-transformed_lymphocytes	FALSE
AC012409.3	-0.0068565	0.00366722	0.0615337	Nerve_Tibial	FALSE
AC084082.1	0.00749312	0.00400835	0.0615744	Testis	FALSE
HIP1	-0.00680597	0.00364129	0.0616118	Whole_Blood	FALSE
AP001922.3	-0.00740155	0.00396268	0.0617925	Skin_Not_Sun_Exposed	FALSE
TMOD2	0.00665154	0.00356158	0.0618247	Whole_Blood	FALSE
CD300A	-0.00769165	0.00411905	0.0618589	Brain_Cerebellum	FALSE
INO80D	0.0068294	0.00365771	0.0618884	Kidney_Cortex	FALSE
LY6D	-0.00707602	0.00379037	0.0619279	Adrenal_Gland	FALSE
GPER1	0.00663425	0.00355396	0.0619449	Nerve_Tibial	FALSE
YAE1	0.00657242	0.00352086	0.0619464	Minor_Salivary_Gland	FALSE
TGOLN2	0.00657977	0.00352533	0.0619861	Liver	FALSE
MCHR2	-0.00642429	0.00344353	0.0621	Brain_Cortex	FALSE
DECR1	0.00630891	0.00338228	0.0621462	Whole_Blood	FALSE
RER1	-0.00668904	0.00358609	0.0621471	Testis	FALSE
EIF2AK2	-0.00671483	0.00360001	0.0621539	Esophagus_Mucosa	FALSE
SLC12A2	0.00667837	0.00358225	0.0622847	Brain_Cerebellar_Hemisphere	FALSE
MGRN1	-0.00687575	0.00368825	0.0622937	Brain_Cerebellum	FALSE
COX8A	-0.00644006	0.00345468	0.0623043	Brain_Frontal_Cortex	FALSE
AC002310.1	0.00682164	0.00366061	0.0623927	Nerve_Tibial	FALSE
FADS3	-0.00665059	0.00357015	0.06249	Brain_Cerebellum	FALSE
SCFD1	0.00700333	0.00375952	0.0624915	Brain_Cerebellum	FALSE
TSPAN19	0.00664474	0.00356761	0.0625339	Prostate	FALSE
AC007381.1	0.00665621	0.003574	0.0625514	Skin_Sun_Exposed	FALSE
AC106886.3	0.00631344	0.00338996	0.0625517	Brain_Spinal_cord	FALSE
TMEM265	0.0064508	0.00346421	0.06259	Colon_Transverse	FALSE
EME1	0.00690187	0.00370795	0.0626967	Brain_AnteriorCingulateCortex	FALSE
LINC00621	0.00653484	0.00351327	0.0628835	Brain_AnteriorCingulateCortex	FALSE
ZNF484	-0.00677526	0.00364259	0.0628881	Brain_Cerebellum	FALSE
SMYD2	-0.00679254	0.00365224	0.0629141	Thyroid	FALSE
AC009567.1	0.00665834	0.00358082	0.0629687	Testis	FALSE
NOSIP	0.00674169	0.00362568	0.0629711	Skin_Sun_Exposed	FALSE
PPP2R5B	-0.00729015	0.00392115	0.0630053	Uterus	FALSE
NCS1	-0.00682249	0.00367025	0.0630508	Nerve_Tibial	FALSE
PF4V1	0.00683977	0.00367959	0.0630544	Whole_Blood	FALSE
DCBLD2	-0.00682723	0.00367291	0.0630588	Skin_Not_Sun_Exposed	FALSE
NAT14	0.00670446	0.00360745	0.0631022	Artery_Aorta	FALSE
PROX1_AS1	-0.00675044	0.00363352	0.0631984	Pancreas	FALSE
SIGLEC7	0.00649848	0.00349796	0.0632026	Adrenal_Gland	FALSE
LRRC8C	0.00662626	0.00356881	0.0633566	Nerve_Tibial	FALSE
LINC00504	0.00671442	0.00361636	0.0633613	Skin_Sun_Exposed	FALSE
NARS	-0.00660864	0.0035605	0.0634443	Muscle_Skeletal	FALSE
EXD1	-0.00725791	0.00391054	0.0634599	Testis	FALSE
RNASEH2B_AS1	-0.0064078	0.00345274	0.0634781	Brain_Cerebellum	FALSE
ZNF483	-0.00656791	0.00353954	0.0635174	Minor_Salivary_Gland	FALSE
BISPR	0.00658342	0.00354839	0.0635538	Cells_Cultured_fibroblasts	FALSE
TRIP6	-0.00645856	0.00348134	0.063573	Esophagus_Mucosa	FALSE
PREB	0.00684163	0.00368818	0.0635983	Whole_Blood	FALSE
FAM167A	-0.00676862	0.00364947	0.0636454	Skin_Sun_Exposed	FALSE
AC022509.3	0.00653763	0.00352495	0.0636474	Brain_Frontal_Cortex	FALSE
LINC00868	-0.00743908	0.00401107	0.0636527	Testis	FALSE
NACA	-0.00653825	0.00352613	0.0637108	Brain_Caudate_basal_ganglia	FALSE
AC023794.1	-0.00652744	0.00352045	0.0637221	Spleen	FALSE
PI4K2A	-0.00651592	0.00351485	0.0637685	Testis	FALSE
AC062004.1	-0.00691816	0.00373222	0.0637961	Adipose_Subcutaneous	FALSE
PLEKHG5	0.00749196	0.00404335	0.0638999	Cells_Cultured_fibroblasts	FALSE
PDGFD	0.00656419	0.00354315	0.0639385	Pituitary	FALSE
VWF	0.00654335	0.00353239	0.0639751	Adipose_Visceral	FALSE
AC053503.1	-0.00663235	0.00358153	0.064056	Brain_Amygdala	FALSE
NOLC1	0.00667778	0.00360622	0.0640676	Uterus	FALSE
SKA3	0.00663749	0.0035847	0.0640856	Brain_Hippocampus	FALSE
AC002059.1	-0.00680684	0.00367622	0.0640896	Spleen	FALSE
SLC35B4	0.00661115	0.00357057	0.0640924	Testis	FALSE
NDUFAB1	-0.00783281	0.00423041	0.0640951	Heart_Atrial_Appendage	FALSE
ABCB11	-0.00645501	0.00348663	0.0641219	Heart_Atrial_Appendage	FALSE
AC134312.1	0.00667151	0.00360362	0.0641253	Testis	FALSE
AC004067.1	0.00767293	0.00414633	0.0642412	Cells_Cultured_fibroblasts	FALSE
LINC01679	0.0067616	0.00365457	0.064292	Artery_Tibial	FALSE
AC008280.3	0.00643268	0.00347734	0.0643342	Colon_Transverse	FALSE
TNR_IT1	0.00665164	0.0035972	0.0644459	Testis	FALSE
MELTF_AS1	-0.00682105	0.00368985	0.0645207	Brain_Cerebellum	FALSE
DCUN1D2	0.0070766	0.0038283	0.0645351	Brain_Spinal_cord	FALSE
ARL8A	0.00677246	0.00366488	0.064616	Muscle_Skeletal	FALSE
TBCC	0.00635348	0.0034382	0.06462	Liver	FALSE
EIF3J_DT	0.00728687	0.00394453	0.0647031	Cells_Cultured_fibroblasts	FALSE
PGA4	0.00667251	0.00361304	0.0647825	Stomach	FALSE
TMPRSS11F	-0.0067692	0.0036656	0.0647974	Nerve_Tibial	FALSE
HIST1H4K	-0.00633456	0.00343091	0.0648499	Brain_AnteriorCingulateCortex	FALSE
AL355095.1	0.00672954	0.0036449	0.0648549	Testis	FALSE
PTGES	-0.00659161	0.0035708	0.0648997	Esophagus_Mucosa	FALSE
SNAPIN	-0.00652686	0.00353629	0.0649431	Esophagus_Mucosa	FALSE
DTX2	0.00662697	0.0035907	0.0649562	Esophagus_Mucosa	FALSE
C1QTNF6	0.00685283	0.00371382	0.0650093	Testis	FALSE
AL353593.2	-0.00657075	0.00356165	0.065062	Skin_Not_Sun_Exposed	FALSE
KIF1A	0.0066716	0.00361752	0.0651516	Brain_Cerebellum	FALSE
AC104836.1	-0.00680742	0.00369184	0.0652003	Brain_Frontal_Cortex	FALSE
TBPL1	0.00681607	0.00369682	0.065222	Heart_Atrial_Appendage	FALSE
AL139124.1	0.0066734	0.00361947	0.0652242	Spleen	FALSE
OBP2B	-0.00696167	0.00377663	0.0652819	Skin_Sun_Exposed	FALSE
RHOJ	-0.00660596	0.00358409	0.0653138	Testis	FALSE
H2AFY	0.00678639	0.00368205	0.0653188	Brain_Nucleus_accumbens_basal_ganglia	FALSE
TMEM165	-0.00656333	0.00356223	0.0654095	Nerve_Tibial	FALSE
AC034243.1	-0.00638638	0.00346677	0.0654547	Pituitary	FALSE
WNK2	-0.00680807	0.00369591	0.0654717	Esophagus_Muscularis	FALSE
MED6	0.00696226	0.00377988	0.0654907	Testis	FALSE
SRD5A2	-0.00654606	0.00355519	0.0655868	Brain_Cerebellar_Hemisphere	FALSE
UBR5_AS1	0.00731139	0.00397089	0.06559	Spleen	FALSE
DHRS4L2	0.00760126	0.00412865	0.0656112	Heart_Left_Ventricle	FALSE
MSMO1	-0.00652503	0.00354433	0.0656293	Brain_Cerebellar_Hemisphere	FALSE
PKMYT1	-0.00663507	0.00360461	0.0656672	Brain_Cerebellar_Hemisphere	FALSE
ATP5F1A	0.00657672	0.00357358	0.0657179	Whole_Blood	FALSE
AC093422.2	0.00624997	0.00339658	0.0657617	Testis	FALSE
SERPINF2	0.0066223	0.0035999	0.0658349	Brain_Nucleus_accumbens_basal_ganglia	FALSE
AL359504.2	0.00673738	0.00366326	0.065894	Brain_Cerebellar_Hemisphere	FALSE
AC008154.2	0.00653609	0.00355422	0.0659247	Testis	FALSE
CLSTN2_AS1	0.00645675	0.00351155	0.0659611	Adipose_Subcutaneous	FALSE
ARHGEF18	0.00684602	0.0037241	0.066022	Brain_Substantia_nigra	FALSE
AC093158.1	0.00694328	0.0037775	0.0660578	Minor_Salivary_Gland	FALSE
IQCF2	-0.00645892	0.00351417	0.0660718	Testis	FALSE
MRPS28	0.00685176	0.00372792	0.0660731	Skin_Sun_Exposed	FALSE
AC100810.1	-0.00719394	0.00391424	0.0660829	Nerve_Tibial	FALSE
LINC02393	-0.00654101	0.00355921	0.0661007	Brain_Putamen_basal_ganglia	FALSE
POLR1A	-0.0071414	0.00388623	0.0661235	Nerve_Tibial	FALSE
AC005703.4	-0.00697176	0.00379407	0.0661348	Pituitary	FALSE
FMO5	0.00651123	0.00354507	0.0662586	Artery_Aorta	FALSE
LINC02268	-0.00653728	0.00355948	0.066276	Colon_Sigmoid	FALSE
AC005828.5	0.00709319	0.00386232	0.0662871	Brain_Cerebellar_Hemisphere	FALSE
AL139220.2	0.00655798	0.00357108	0.066301	Testis	FALSE
AC083964.1	-0.00673982	0.00367086	0.0663575	Thyroid	FALSE
TRIM5	0.00654901	0.0035671	0.0663698	Cells_EBV-transformed_lymphocytes	FALSE
DSP	-0.0067607	0.00368268	0.0663901	Lung	FALSE
RCAN3	0.00664707	0.00362082	0.0663933	Liver	FALSE
SNHG16	0.00644419	0.00351033	0.0663947	Esophagus_Mucosa	FALSE
MAGI3	0.00647134	0.00352565	0.066436	Brain_Cerebellar_Hemisphere	FALSE
LINC01537	-0.00672295	0.00366311	0.0664638	Brain_Putamen_basal_ganglia	FALSE
ALDH1L1_AS2	-0.0068331	0.00372443	0.0665593	Testis	FALSE
AC006994.2	-0.0066581	0.00362946	0.0665899	Brain_Substantia_nigra	FALSE
TMEM123	-0.00681944	0.0037175	0.0665967	Artery_Tibial	FALSE
BICDL1	0.00695357	0.00379265	0.0667431	Brain_Cerebellum	FALSE
AP003392.5	-0.00646211	0.00352487	0.0667637	Brain_Putamen_basal_ganglia	FALSE
AC015849.3	-0.0067037	0.00365668	0.0667662	Small_Intestine	FALSE
JMY	0.00783342	0.00427342	0.0667984	Testis	FALSE
ANKRD24	0.00693087	0.00378194	0.0668634	Spleen	FALSE
C11orf58	0.00656829	0.00358455	0.0668978	Brain_Amygdala	FALSE
POLR2M	0.00661309	0.00360901	0.0668985	Brain_Cortex	FALSE
GCFC2	-0.00639365	0.0034895	0.0669179	Testis	FALSE
AC025031.2	-0.00668087	0.0036487	0.0671009	Testis	FALSE
S100A1	0.00642259	0.00350788	0.0671192	Adipose_Subcutaneous	FALSE
IGFBP1	-0.00696261	0.00380333	0.0671558	Artery_Coronary	FALSE
Z69666.1	0.00674159	0.00368379	0.0672439	Ovary	FALSE
AC105393.2	-0.00664972	0.00363379	0.067259	Testis	FALSE
PNISR	0.00631779	0.00345243	0.0672614	Muscle_Skeletal	FALSE
PPP2R3A	0.00654353	0.00357613	0.0672878	Stomach	FALSE
EFCAB12	0.00669813	0.00366236	0.067417	Brain_Cerebellar_Hemisphere	FALSE
AC008074.2	0.00699291	0.00382374	0.067432	Skin_Not_Sun_Exposed	FALSE
LINC02493	0.00649836	0.00355363	0.067456	Testis	FALSE
SMIM13	0.0065338	0.00357384	0.0675194	Liver	FALSE
ZNF813	0.00661718	0.00362018	0.0675751	Testis	FALSE
KCND3	-0.0064615	0.00353503	0.0675769	Spleen	FALSE
AC006213.3	-0.00652609	0.00357077	0.0676081	Brain_Cerebellar_Hemisphere	FALSE
AC090912.3	-0.00630506	0.00345014	0.0676317	Pituitary	FALSE
SERPINI1	-0.00660175	0.00361261	0.0676411	Brain_Cerebellar_Hemisphere	FALSE
AL356019.2	-0.00630725	0.00345146	0.0676417	Pituitary	FALSE
PSMB9	0.00659385	0.00360972	0.0677501	Whole_Blood	FALSE
LEMD1_AS1	-0.00666957	0.0036519	0.0678048	Pituitary	FALSE
GSK3A	-0.00634169	0.00347283	0.0678418	Brain_Amygdala	FALSE
MLH1	0.00694327	0.00380288	0.0678859	Cells_Cultured_fibroblasts	FALSE
PLEKHM1	-0.00626355	0.00343082	0.0679044	Brain_Cerebellum	FALSE
FRG1_DT	0.00653868	0.00358229	0.0679631	Thyroid	FALSE
AC091198.1	-0.0078584	0.00430604	0.0680097	Testis	FALSE
AC064805.1	-0.00694674	0.00380673	0.0680273	Testis	FALSE
SORT1	-0.00692139	0.00379308	0.0680449	Liver	FALSE
ERVFRD_1	0.00652716	0.00357797	0.068117	Heart_Atrial_Appendage	FALSE
MRPS34	0.00685866	0.00376104	0.0682156	Cells_Cultured_fibroblasts	FALSE
ZNF550	-0.00657802	0.00360717	0.0682175	Liver	FALSE
RNF180	-0.00669553	0.00367162	0.068218	Brain_Cerebellar_Hemisphere	FALSE
FBXL8	-0.00639631	0.00350817	0.0682681	Brain_Amygdala	FALSE
MIR4500HG	-0.00638665	0.00350291	0.0682711	Liver	FALSE
AC012073.1	-0.00667213	0.00365955	0.0682762	Brain_Spinal_cord	FALSE
CASKIN2	0.00649849	0.00356432	0.0682771	Artery_Aorta	FALSE
ITFG1_AS1	-0.00678066	0.00371936	0.0682972	Brain_Amygdala	FALSE
CDH5	-0.00647131	0.00354972	0.0683001	Brain_Hippocampus	FALSE
TTC32	0.00627313	0.00344152	0.0683411	Testis	FALSE
AL157414.2	0.00647625	0.00355353	0.0683862	Testis	FALSE
DCLK3	-0.00663024	0.00363832	0.0684085	Nerve_Tibial	FALSE
LRIG2	0.00669319	0.00367376	0.0684755	Spleen	FALSE
SLC25A37	-0.00649398	0.0035648	0.0685058	Adipose_Subcutaneous	FALSE
SMG1	-0.00683358	0.00375131	0.0685124	Brain_Cerebellum	FALSE
CUBN	-0.00648503	0.00356024	0.0685332	Brain_Cerebellum	FALSE
TNS2	0.00676895	0.00371696	0.0685964	Brain_Cerebellum	FALSE
KLF13	0.00654041	0.00359177	0.0686204	Brain_Cerebellum	FALSE
C1D	-0.00682141	0.0037471	0.068695	Esophagus_Muscularis	FALSE
C12orf42	0.00671242	0.00368756	0.0687196	Testis	FALSE
AC005912.2	-0.00690909	0.00379644	0.0687809	Artery_Coronary	FALSE
UBQLNL	0.0066687	0.00366487	0.06882	Cells_EBV-transformed_lymphocytes	FALSE
NRM	0.00637271	0.00350262	0.0688529	Brain_Cortex	FALSE
ACER3	-0.00635432	0.00349267	0.0688654	Testis	FALSE
DNASE1	0.0065152	0.00358167	0.0689102	Pancreas	FALSE
KRT15	-0.00631573	0.00347268	0.0689633	Skin_Not_Sun_Exposed	FALSE
NEIL3	0.00639499	0.00351631	0.0689666	Testis	FALSE
LCN1	0.00640812	0.00352404	0.0690076	Brain_Cortex	FALSE
MRPS34	-0.00683894	0.00376286	0.0691473	Cells_EBV-transformed_lymphocytes	FALSE
JMJD4	-0.00656762	0.00361363	0.0691514	Cells_Cultured_fibroblasts	FALSE
TJP1	0.00647234	0.00356143	0.0691691	Esophagus_Mucosa	FALSE
TMEM156	-0.00646193	0.00355589	0.0691838	Cells_Cultured_fibroblasts	FALSE
PABPC4_AS1	0.00619785	0.00341061	0.0691871	Pancreas	FALSE
PRX	-0.0063099	0.00347289	0.0692368	Whole_Blood	FALSE
RRM2B	-0.00693257	0.00381608	0.0692722	Testis	FALSE
DNAJA2	0.0070874	0.00390155	0.0692888	Brain_Cortex	FALSE
QRICH2	0.00693513	0.00381817	0.0693213	Brain_Cerebellum	FALSE
ANGPTL2	-0.00644751	0.00355026	0.0693649	Brain_Cerebellar_Hemisphere	FALSE
P4HA2	-0.00653854	0.00360058	0.06938	Thyroid	FALSE
ITGA2B	0.00706424	0.00389009	0.0693814	Thyroid	FALSE
FCGR3B	0.00634489	0.00349407	0.0693901	Skin_Sun_Exposed	FALSE
AL513318.2	0.0066127	0.00364159	0.0693931	Esophagus_Mucosa	FALSE
LINC00879	0.006363	0.00350468	0.0694407	Testis	FALSE
NCAM2	0.00655327	0.00361029	0.0695033	Uterus	FALSE
MAGI1	-0.00651141	0.0035873	0.0695084	Thyroid	FALSE
AC092718.1	0.00665538	0.00366708	0.0695437	Brain_Amygdala	FALSE
NEURL1B	-0.00671058	0.0036996	0.0697033	Uterus	FALSE
ZNF506	0.00656776	0.00362177	0.0697726	Brain_Substantia_nigra	FALSE
RALGPS1	-0.00657409	0.00362596	0.0698266	Testis	FALSE
RPL7A	-0.00653071	0.0036022	0.0698394	Brain_AnteriorCingulateCortex	FALSE
LINC02763	-0.00643633	0.0035503	0.0698524	Thyroid	FALSE
AC027682.6	-0.00730722	0.00403095	0.0698704	Heart_Left_Ventricle	FALSE
LARP4	-0.00636564	0.00351254	0.0699502	Adrenal_Gland	FALSE
AC040977.1	0.00661144	0.00364834	0.0699633	Uterus	FALSE
AC100768.1	0.00681072	0.00375967	0.0700649	Testis	FALSE
NECTIN3_AS1	-0.00819988	0.00452655	0.0700672	Brain_Spinal_cord	FALSE
AC068888.1	-0.00647048	0.00357264	0.0701268	Nerve_Tibial	FALSE
MBNL1	-0.00631915	0.00349066	0.0702531	Colon_Sigmoid	FALSE
FABP7	0.00661606	0.0036547	0.0702558	Muscle_Skeletal	FALSE
AC138932.5	-0.0062273	0.00344044	0.0702955	Brain_Cerebellum	FALSE
OR52N1	0.00859112	0.00474715	0.0703401	Adipose_Visceral	FALSE
AC022973.3	0.00615566	0.00340177	0.0703706	Brain_Substantia_nigra	FALSE
RAB11A	-0.00667024	0.00368643	0.0703931	Brain_Substantia_nigra	FALSE
PTBP2	-0.00658927	0.00364186	0.0704063	Spleen	FALSE
KDM5B	0.00635185	0.00351107	0.0704412	Esophagus_Mucosa	FALSE
SREBF2	-0.006267	0.00346432	0.0704533	Testis	FALSE
AC003688.2	0.00671021	0.00370951	0.0704676	Esophagus_Gastroesophageal_Junction	FALSE
SRGAP3_AS4	-0.00641961	0.00354915	0.0704909	Pituitary	FALSE
CYTL1	-0.00631363	0.00349091	0.070519	Whole_Blood	FALSE
HCFC1R1	0.00639774	0.00353767	0.0705388	Esophagus_Mucosa	FALSE
AC068587.4	-0.0065366	0.00361452	0.0705447	Brain_Substantia_nigra	FALSE
ZIM2_AS1	0.00664024	0.00367253	0.0705984	Vagina	FALSE
TUBB4A	-0.00618775	0.00342232	0.0706018	Uterus	FALSE
DHRS7	-0.00727415	0.00402351	0.0706249	Thyroid	FALSE
MED13	0.0064882	0.00358891	0.0706349	Spleen	FALSE
ACVR2A	0.00659962	0.0036506	0.0706392	Adrenal_Gland	FALSE
LINC00565	0.00625829	0.00346185	0.070644	Whole_Blood	FALSE
AC036222.1	-0.00897834	0.00496706	0.0706767	Cells_EBV-transformed_lymphocytes	FALSE
LINC01877	-0.0067468	0.00373318	0.0707272	Brain_AnteriorCingulateCortex	FALSE
RBFOX3	-0.00633224	0.00350384	0.0707309	Skin_Not_Sun_Exposed	FALSE
RAPGEF4_AS1	-0.00638246	0.00353198	0.0707593	Brain_Cerebellar_Hemisphere	FALSE
KPNA6	-0.00610306	0.00337753	0.0707732	Brain_Putamen_basal_ganglia	FALSE
OR1C1	0.0066498	0.00368023	0.0707824	Testis	FALSE
AL139275.2	-0.00725893	0.00401736	0.070784	Pancreas	FALSE
ZNF706	0.00662327	0.00366585	0.0708061	Pancreas	FALSE
TLE3	-0.0067555	0.00374075	0.0709351	Brain_Cerebellum	FALSE
BLID	0.00637779	0.00353242	0.0710009	Ovary	FALSE
SNHG25	0.00663555	0.00367529	0.0710091	Cells_EBV-transformed_lymphocytes	FALSE
MARCH6	-0.00657341	0.00364131	0.0710429	Skin_Not_Sun_Exposed	FALSE
LINC01315	0.00648176	0.00359145	0.0711146	Nerve_Tibial	FALSE
GJC2	0.0069878	0.00387206	0.0711306	Artery_Aorta	FALSE
ATF7	0.00672251	0.00372559	0.0711704	Artery_Coronary	FALSE
AC007598.1	-0.0069153	0.00383245	0.071172	Testis	FALSE
GFAP	-0.00664441	0.00368259	0.0711925	Vagina	FALSE
NIFK	-0.00656969	0.00364159	0.0712243	Small_Intestine	FALSE
COLEC10	-0.00683407	0.00378822	0.0712309	Heart_Left_Ventricle	FALSE
PSMD5	0.00641411	0.00355607	0.0712816	Muscle_Skeletal	FALSE
C9orf106	0.00639565	0.00354605	0.0712992	Kidney_Cortex	FALSE
OR2V2	-0.00658725	0.00365399	0.0714311	Testis	FALSE
SLC36A1	0.00692569	0.00384173	0.0714314	Thyroid	FALSE
HOMER3	0.00639441	0.00354718	0.0714441	Muscle_Skeletal	FALSE
TMEM159	-0.00679363	0.00377009	0.0715529	Esophagus_Mucosa	FALSE
TBC1D19	0.00635455	0.00352666	0.071572	Vagina	FALSE
AC139099.1	-0.00675167	0.00374728	0.0715889	Skin_Not_Sun_Exposed	FALSE
ETFB	-0.00643153	0.00356965	0.0715926	Brain_Spinal_cord	FALSE
CPEB2	-0.00643887	0.00357438	0.0716446	Esophagus_Mucosa	FALSE
FRG1	-0.00668933	0.00371407	0.0716951	Uterus	FALSE
NR2F2_AS1	0.00653446	0.00362923	0.0717844	Nerve_Tibial	FALSE
AC007298.2	-0.00723962	0.00402126	0.0718117	Testis	FALSE
CRH	0.00628635	0.00349206	0.0718357	Testis	FALSE
SHTN1	0.00662107	0.00367829	0.0718591	Whole_Blood	FALSE
AC079763.1	0.0066549	0.00369713	0.0718622	Testis	FALSE
SLITRK3	-0.00650542	0.00361432	0.0718808	Brain_Substantia_nigra	FALSE
AC061975.7	-0.00645677	0.00358734	0.0718847	Pituitary	FALSE
LINC02623	-0.00621033	0.00345067	0.0719054	Lung	FALSE
RAET1E	-0.00667884	0.00371107	0.0719117	Skin_Not_Sun_Exposed	FALSE
ERCC5	-0.00631588	0.00351031	0.0719859	Liver	FALSE
SIRLNT	0.00663562	0.00368809	0.0719911	Testis	FALSE
LINC01873	0.00644635	0.00358358	0.0720459	Vagina	FALSE
AC087273.2	-0.00678127	0.00377098	0.0721373	Brain_Substantia_nigra	FALSE
PRKCZ	0.00618775	0.00344121	0.0721611	Thyroid	FALSE
SHANK2	0.00645787	0.00359179	0.0721888	Cells_EBV-transformed_lymphocytes	FALSE
RHOD	-0.00726474	0.00404078	0.0722046	Colon_Sigmoid	FALSE
PXMP2	0.00654675	0.00364172	0.0722281	Brain_Cortex	FALSE
SALL4	0.00656057	0.0036495	0.0722349	Thyroid	FALSE
GRIP2	0.00647339	0.00360105	0.0722388	Skin_Sun_Exposed	FALSE
SLC25A30_AS1	0.00652597	0.00363098	0.0722919	Small_Intestine	FALSE
AC004233.3	-0.00647612	0.00360365	0.0723239	Brain_AnteriorCingulateCortex	FALSE
MEDAG	-0.00657264	0.00365779	0.0723578	Artery_Aorta	FALSE
LINC01482	-0.00644486	0.00358679	0.0723664	Minor_Salivary_Gland	FALSE
SLC35G6	-0.00647799	0.00360676	0.0724878	Testis	FALSE
ELOA2	-0.00657062	0.00365838	0.0724918	Thyroid	FALSE
TOMM6	0.00629159	0.00350346	0.0725276	Ovary	FALSE
SP140	0.00636196	0.00354281	0.072541	Cells_EBV-transformed_lymphocytes	FALSE
AC080037.2	0.00647474	0.00360586	0.0725598	Pancreas	FALSE
AC079779.1	-0.0067032	0.0037333	0.0725762	Testis	FALSE
MYH11	-0.00668783	0.00372529	0.0726181	Brain_Amygdala	FALSE
LINC01018	-0.00693026	0.00386077	0.072651	Skin_Sun_Exposed	FALSE
OXGR1	0.00633463	0.00352906	0.0726595	Spleen	FALSE
AC010424.2	0.00626787	0.00349196	0.0726676	Testis	FALSE
AC073288.2	-0.00653163	0.00363945	0.0727101	Pituitary	FALSE
LINC02542	-0.0063517	0.00353965	0.0727467	Skin_Sun_Exposed	FALSE
PDE8B	-0.00630742	0.00351524	0.0727682	Thyroid	FALSE
ZNF23	-0.00617267	0.0034404	0.0727906	Thyroid	FALSE
ABHD17B	0.00640156	0.00356801	0.072793	Artery_Aorta	FALSE
CLPB	-0.00722089	0.0040253	0.0728376	Testis	FALSE
AC103974.1	-0.00642695	0.00358284	0.0728479	Pituitary	FALSE
ZNF571	-0.00624422	0.00348188	0.0729217	Brain_Cerebellum	FALSE
LINC02033	0.00618583	0.00344952	0.0729387	Small_Intestine	FALSE
USP15	-0.00615177	0.00343243	0.0730973	Artery_Aorta	FALSE
WAC_AS1	0.00653084	0.00364451	0.073143	Esophagus_Mucosa	FALSE
AL031714.1	-0.00680327	0.00379778	0.0732371	Minor_Salivary_Gland	FALSE
SLC22A5	0.0063478	0.00354364	0.0732463	Skin_Sun_Exposed	FALSE
PCED1B_AS1	-0.00659262	0.0036804	0.0732531	Whole_Blood	FALSE
IDH3B	-0.00657815	0.00367277	0.0732881	Muscle_Skeletal	FALSE
LMLN	-0.00634664	0.00354369	0.0733029	Brain_Putamen_basal_ganglia	FALSE
SAMHD1	0.00642259	0.00358635	0.0733234	Whole_Blood	FALSE
AP000695.1	-0.00629332	0.00351452	0.0733522	Muscle_Skeletal	FALSE
SWSAP1	-0.00657159	0.00366995	0.0733545	Brain_Hypothalamus	FALSE
MT1M	-0.00623773	0.00348383	0.0733813	Adrenal_Gland	FALSE
MEMO1	-0.00685093	0.00382663	0.0734051	Brain_Frontal_Cortex	FALSE
PSMB8_AS1	0.0074838	0.0041813	0.0734866	Spleen	FALSE
TCF21	0.00643647	0.00359622	0.0734927	Esophagus_Muscularis	FALSE
DMTF1	0.00624852	0.00349144	0.0735117	Skin_Sun_Exposed	FALSE
ACOT13	0.00642631	0.00359113	0.0735392	Heart_Atrial_Appendage	FALSE
MINAR2	0.00643931	0.0035984	0.0735405	Esophagus_Muscularis	FALSE
COL9A2	0.00644697	0.00360272	0.0735434	Pancreas	FALSE
TIGAR	0.0063209	0.00353299	0.0736017	Nerve_Tibial	FALSE
ZNF583	-0.0066141	0.00369757	0.0736567	Minor_Salivary_Gland	FALSE
LINC00710	0.00632861	0.00353816	0.0736716	Testis	FALSE
CASS4	-0.00658363	0.00368158	0.0737386	Whole_Blood	FALSE
PLIN4	0.00630518	0.00352653	0.0737919	Testis	FALSE
MAL2	-0.00640785	0.00358487	0.0738658	Brain_Cerebellar_Hemisphere	FALSE
AP006621.4	-0.0067352	0.00376809	0.0738724	Thyroid	FALSE
NORAD	0.00737011	0.00412375	0.0739042	Muscle_Skeletal	FALSE
LHX1	0.00660844	0.00369761	0.0739063	Brain_Substantia_nigra	FALSE
LINC00330	-0.00668266	0.003741	0.07405	Skin_Sun_Exposed	FALSE
NETO1	-0.00708425	0.00396619	0.0740777	Thyroid	FALSE
SNRPG	0.00625534	0.00350296	0.0741479	Brain_Hypothalamus	FALSE
AC093323.1	-0.00684892	0.00383614	0.0742061	Pancreas	FALSE
SIX1	0.00630179	0.00353024	0.0742511	Artery_Tibial	FALSE
HIGD2B	-0.00650658	0.00364596	0.0743309	Testis	FALSE
VPS11	0.00653806	0.00366381	0.0743478	Muscle_Skeletal	FALSE
SGIP1	-0.00624271	0.00349881	0.07439	Testis	FALSE
HHLA3	-0.00798677	0.00447641	0.0743971	Artery_Tibial	FALSE
PRR18	-0.00620217	0.00347789	0.07454	Nerve_Tibial	FALSE
AC079349.1	0.00795619	0.0044619	0.0745678	Testis	FALSE
NFASC	-0.00699666	0.00392409	0.0745904	Esophagus_Muscularis	FALSE
AC027575.2	-0.00648938	0.00363977	0.0746052	Spleen	FALSE
TNFRSF6B	-0.0063377	0.00355477	0.0746119	Pancreas	FALSE
AC009093.5	0.00643791	0.00361118	0.0746281	Liver	FALSE
AL162414.1	0.00621739	0.00348785	0.0746586	Testis	FALSE
MAML2	-0.00653447	0.00366726	0.0747799	Cells_EBV-transformed_lymphocytes	FALSE
WDR73	0.00637848	0.00357972	0.0747807	Ovary	FALSE
PKD2L1	0.00679181	0.00381176	0.0747855	Lung	FALSE
AC007743.1	0.00635122	0.00356475	0.0748068	Thyroid	FALSE
AOAH_IT1	-0.00696458	0.00390933	0.0748306	Whole_Blood	FALSE
KIAA0513	-0.00635301	0.00356651	0.0748688	Spleen	FALSE
C16orf46	-0.00659633	0.00370406	0.0749432	Cells_Cultured_fibroblasts	FALSE
AC021546.1	-0.00619022	0.00347747	0.0750656	Artery_Coronary	FALSE
KIFC3	0.00646918	0.00363433	0.075077	Thyroid	FALSE
AC007780.1	-0.00633218	0.00355897	0.0752085	Pancreas	FALSE
AC234582.2	0.00633332	0.0035603	0.0752653	Whole_Blood	FALSE
LINC02131	-0.00643948	0.00362019	0.0752821	Testis	FALSE
TNFAIP8	0.00620173	0.00348692	0.0753147	Brain_Cerebellum	FALSE
COMMD7	0.00640595	0.00360252	0.0753775	Muscle_Skeletal	FALSE
BFSP1	-0.00640141	0.00360014	0.0753918	Kidney_Cortex	FALSE
AC134407.1	0.00625226	0.00351689	0.0754447	Colon_Sigmoid	FALSE
AC025917.1	-0.00675018	0.00379763	0.0754949	Cells_EBV-transformed_lymphocytes	FALSE
ANKRD44	0.00646547	0.00363804	0.0755421	Testis	FALSE
NUDT18	-0.00645879	0.00363513	0.0756106	Testis	FALSE
ZNF320	-0.00653282	0.00367709	0.0756339	Esophagus_Muscularis	FALSE
SYT1	0.00656106	0.00369322	0.075653	Adipose_Subcutaneous	FALSE
NUDT9	0.00634673	0.00357299	0.0756871	Testis	FALSE
SBK2	0.00675965	0.00380589	0.0757202	Brain_Cerebellum	FALSE
Z97205.2	-0.00633179	0.00356507	0.0757269	Testis	FALSE
CEP83_DT	0.00661051	0.00372274	0.0757849	Ovary	FALSE
CCNB1IP1	0.00645595	0.00363767	0.0759443	Brain_Caudate_basal_ganglia	FALSE
PSMA1	-0.00615	0.00346611	0.0760143	Esophagus_Muscularis	FALSE
PSEN1	-0.00637122	0.00359087	0.0760206	Whole_Blood	FALSE
PSMC2	0.00649319	0.00365973	0.0760307	Testis	FALSE
AC069224.1	-0.00737835	0.00415866	0.0760323	Brain_Spinal_cord	FALSE
AC005899.6	-0.0065239	0.00367747	0.0760649	Brain_Cerebellum	FALSE
APOLD1	0.00649408	0.00366145	0.076128	Cells_EBV-transformed_lymphocytes	FALSE
LINC00293	-0.00608892	0.00343305	0.0761308	Testis	FALSE
AC083843.2	-0.00639208	0.00360498	0.076213	Testis	FALSE
USP28	-0.00631489	0.00356187	0.0762477	Cells_EBV-transformed_lymphocytes	FALSE
TMED9	0.00625417	0.00352767	0.0762514	Skin_Sun_Exposed	FALSE
LINC00899	-0.00684311	0.00386027	0.0762825	Esophagus_Muscularis	FALSE
CAPRIN1	-0.00654051	0.00368972	0.0762946	Minor_Salivary_Gland	FALSE
AC023481.1	-0.00650488	0.00367037	0.0763545	Testis	FALSE
DOCK4	-0.00621698	0.00350826	0.0763831	Brain_Cerebellum	FALSE
NIPAL2	-0.00740739	0.00418033	0.0764049	Whole_Blood	FALSE
ATXN1	-0.00644172	0.0036354	0.0764087	Whole_Blood	FALSE
AL138830.2	0.00678393	0.00382859	0.076413	Testis	FALSE
AL136295.6	0.00678577	0.00383171	0.0765733	Brain_Cerebellar_Hemisphere	FALSE
AC126323.2	-0.00664778	0.003754	0.07659	Testis	FALSE
CLDN9	-0.00620676	0.00350507	0.0765999	Brain_AnteriorCingulateCortex	FALSE
PRM2	0.00658041	0.0037161	0.0766014	Brain_Hypothalamus	FALSE
AL450270.1	0.00636795	0.00359636	0.0766208	Brain_AnteriorCingulateCortex	FALSE
HACD2	0.00712408	0.0040252	0.0767534	Esophagus_Mucosa	FALSE
AC096543.2	0.00678097	0.00383269	0.0768575	Testis	FALSE
NUMBL	-0.00632434	0.0035747	0.0768657	Brain_Cerebellar_Hemisphere	FALSE
RAF1	-0.00610868	0.00345291	0.0768756	Brain_Caudate_basal_ganglia	FALSE
CTR9	-0.00645774	0.00365024	0.0768768	Testis	FALSE
HIST2H2AA4	0.00621032	0.00351072	0.0769058	Cells_EBV-transformed_lymphocytes	FALSE
CHD1	-0.00639016	0.00361321	0.0769724	Brain_Amygdala	FALSE
IPO9_AS1	0.00650582	0.00367945	0.0770403	Prostate	FALSE
SLC5A10	-0.00638887	0.00361389	0.0770878	Heart_Atrial_Appendage	FALSE
C2CD4A	0.00633097	0.00358157	0.0771239	Lung	FALSE
LOXL1_AS1	-0.00636162	0.00359954	0.0771759	Testis	FALSE
KRT79	-0.00615016	0.00347994	0.0771791	Skin_Sun_Exposed	FALSE
ELANE	0.00657829	0.00372235	0.0771928	Skin_Sun_Exposed	FALSE
NUDT6	0.00673386	0.00381055	0.077206	Pituitary	FALSE
SNX20	0.00650744	0.0036831	0.0772598	Spleen	FALSE
HOXB_AS3	-0.00646416	0.00365926	0.0773132	Brain_Spinal_cord	FALSE
RIDA	-0.00619563	0.0035076	0.0773426	Esophagus_Mucosa	FALSE
ING5	-0.00622016	0.00352166	0.0773574	Thyroid	FALSE
AC020978.7	0.00655391	0.00371079	0.0773706	Uterus	FALSE
MAML3	-0.00622507	0.00352564	0.0774586	Whole_Blood	FALSE
AL023881.1	-0.00625801	0.00354437	0.0774643	Pituitary	FALSE
TTC1	0.00637633	0.00361252	0.0775574	Heart_Left_Ventricle	FALSE
LINC02677	-0.00633056	0.00358747	0.0776304	Esophagus_Mucosa	FALSE
AC010735.1	0.00748867	0.00424413	0.0776561	Ovary	FALSE
AC110792.3	-0.00626884	0.00355287	0.077662	Brain_Hypothalamus	FALSE
AC005021.1	0.0063909	0.00362212	0.0776678	Lung	FALSE
UPB1	-0.00625837	0.00354721	0.0776845	Brain_Nucleus_accumbens_basal_ganglia	FALSE
TMEM251	0.00645269	0.00365745	0.0776928	Cells_EBV-transformed_lymphocytes	FALSE
ZNF777	-0.00646896	0.00366676	0.0777006	Brain_Cortex	FALSE
PRICKLE4	0.00610611	0.00346191	0.077771	Vagina	FALSE
TRANK1	-0.00634849	0.0035995	0.077785	Pancreas	FALSE
AC098869.2	-0.00656884	0.00372456	0.0777951	Testis	FALSE
DUSP14	-0.00617811	0.00350375	0.0778571	Brain_Spinal_cord	FALSE
UBFD1	0.00714863	0.0040544	0.0778748	Heart_Atrial_Appendage	FALSE
AC019064.1	-0.00651835	0.00369709	0.0778874	Skin_Sun_Exposed	FALSE
GRIN2D	0.00632181	0.00358575	0.0778989	Thyroid	FALSE
GPR160	-0.00649182	0.00368223	0.0779026	Whole_Blood	FALSE
LINC02439	0.00648129	0.00367647	0.0779201	Testis	FALSE
AC009065.5	-0.0065554	0.00371964	0.0780105	Brain_Spinal_cord	FALSE
AC105446.1	0.00638817	0.00362515	0.0780429	Artery_Aorta	FALSE
CA2	0.00606434	0.00344195	0.0780918	Skin_Sun_Exposed	FALSE
LINC01100	-0.00677661	0.00384725	0.0781726	Esophagus_Mucosa	FALSE
LINC02635	0.0062659	0.00355743	0.0781829	Stomach	FALSE
GDPD1	-0.00670438	0.00380642	0.0781868	Cells_Cultured_fibroblasts	FALSE
AC005358.2	0.00686171	0.00389593	0.0782007	Brain_Hippocampus	FALSE
AC145285.6	0.00636017	0.0036119	0.0782608	Vagina	FALSE
OAZ2	-0.00611903	0.00347557	0.0783134	Testis	FALSE
AC011447.3	0.00665543	0.0037805	0.0783345	Thyroid	FALSE
SEMA3E	-0.00618393	0.00351348	0.0784027	Thyroid	FALSE
AL031283.3	0.00638379	0.00362742	0.0784341	Adrenal_Gland	FALSE
AC009065.2	-0.00654721	0.00372154	0.0785352	Pituitary	FALSE
NDUFAF4	0.00633178	0.00359933	0.0785552	Artery_Tibial	FALSE
AC021188.1	0.00616504	0.00350474	0.0785724	Nerve_Tibial	FALSE
SAMMSON	-0.0064837	0.00368624	0.0786003	Artery_Aorta	FALSE
TSTD3	-0.00612605	0.00348356	0.0786566	Esophagus_Muscularis	FALSE
MYLK_AS1	0.00653974	0.00371907	0.0786784	Brain_Frontal_Cortex	FALSE
UCP1	-0.00651692	0.00370648	0.0787094	Testis	FALSE
ACTB	-0.00625682	0.00355909	0.0787551	Uterus	FALSE
AL161935.1	0.00646963	0.0036812	0.0788409	Vagina	FALSE
AC139530.3	0.00613492	0.0034909	0.0788534	Brain_Cerebellar_Hemisphere	FALSE
VPS13B_DT	0.00662797	0.00377149	0.0788562	Brain_Hypothalamus	FALSE
AC073957.3	0.00622542	0.00354249	0.0788616	Nerve_Tibial	FALSE
IGSF22	-0.00631901	0.00359593	0.0788763	Pituitary	FALSE
AC092958.2	0.00632423	0.00359919	0.0789011	Testis	FALSE
STARD5	-0.00666891	0.00379543	0.0789071	Cells_Cultured_fibroblasts	FALSE
TREML2	0.00681885	0.00388101	0.0789257	Whole_Blood	FALSE
DEFB132	-0.00633364	0.00360558	0.0789866	Adipose_Visceral	FALSE
ILF2	-0.00627762	0.00357376	0.0789932	Esophagus_Mucosa	FALSE
ATMIN	-0.00635537	0.00361869	0.0790486	Muscle_Skeletal	FALSE
NECTIN1	0.00620815	0.00353517	0.0790737	Spleen	FALSE
GMIP	0.00628587	0.00357957	0.0790862	Minor_Salivary_Gland	FALSE
AP002336.3	-0.00623558	0.00355123	0.0791115	Testis	FALSE
FAM170B_AS1	-0.00637635	0.0036325	0.0792023	Testis	FALSE
LINC01754	-0.00623915	0.00355445	0.0792117	Cells_EBV-transformed_lymphocytes	FALSE
ZNHIT1	-0.0064818	0.00369293	0.0792314	Brain_Cerebellum	FALSE
DOC2A	0.00632036	0.0036014	0.079268	Small_Intestine	FALSE
AC087855.2	-0.00623313	0.00355172	0.0792703	Pancreas	FALSE
AC007663.3	0.00681818	0.00388509	0.0792709	Brain_AnteriorCingulateCortex	FALSE
NRXN1	-0.0072939	0.00415639	0.0792873	Testis	FALSE
RBFA	0.00611623	0.00348538	0.0792938	Testis	FALSE
AL132989.1	0.00720509	0.00410666	0.0793514	Brain_Spinal_cord	FALSE
AC106882.1	0.0067136	0.00382728	0.0794107	Cells_EBV-transformed_lymphocytes	FALSE
AC010201.1	0.00652877	0.00372213	0.0794276	Vagina	FALSE
LINC00402	-0.00662255	0.00377565	0.0794325	Whole_Blood	FALSE
AL035681.1	-0.00619018	0.00352949	0.0794617	Cells_EBV-transformed_lymphocytes	FALSE
UBE2V2	0.00634502	0.00361804	0.0794834	Small_Intestine	FALSE
AL359643.3	-0.00651352	0.00371417	0.0794871	Cells_EBV-transformed_lymphocytes	FALSE
PYROXD1	0.00630289	0.00359415	0.0794948	Testis	FALSE
SMG8	-0.00628927	0.0035865	0.0795047	Esophagus_Mucosa	FALSE
BANP	0.00625541	0.00356733	0.0795162	Testis	FALSE
RBKS	0.0066352	0.00378405	0.0795272	Thyroid	FALSE
UBAC2_AS1	0.0064337	0.00366935	0.0795445	Cells_Cultured_fibroblasts	FALSE
NSUN3	-0.00622202	0.00354887	0.0795659	Small_Intestine	FALSE
AC025031.1	-0.0076766	0.00437899	0.0795973	Ovary	FALSE
SPARCL1	-0.00681091	0.00388567	0.0796366	Artery_Tibial	FALSE
AC027097.2	0.00608945	0.00347429	0.0796552	Brain_Amygdala	FALSE
AC007728.1	-0.0064849	0.00370047	0.0797006	Artery_Coronary	FALSE
C1orf159	-0.00649288	0.00370647	0.079818	Brain_Putamen_basal_ganglia	FALSE
HOXB5	-0.00618965	0.00353432	0.0798988	Brain_Spinal_cord	FALSE
ARHGAP32	-0.00625784	0.00357453	0.0800066	Nerve_Tibial	FALSE
LINC00161	-0.00634396	0.00362386	0.0800185	Uterus	FALSE
LINC01151	0.00633728	0.00362005	0.0800186	Liver	FALSE
GBX2	-0.00656973	0.00375306	0.0800364	Brain_Frontal_Cortex	FALSE
SBF2_AS1	-0.00641962	0.00366802	0.0800952	Brain_Cerebellar_Hemisphere	FALSE
MFSD10	-0.00635276	0.00362996	0.0801075	Thyroid	FALSE
CDC42SE2	-0.0060221	0.00344104	0.0801094	Brain_Frontal_Cortex	FALSE
TTBK2	-0.00678136	0.00387537	0.0801466	Esophagus_Mucosa	FALSE
MOS	0.00602199	0.0034429	0.0802772	Brain_AnteriorCingulateCortex	FALSE
AC015795.1	0.00618194	0.00353443	0.080285	Spleen	FALSE
ZNF566	-0.0064163	0.00367027	0.0804369	Brain_Cerebellar_Hemisphere	FALSE
AC078880.3	-0.0063358	0.00362465	0.0804725	Esophagus_Gastroesophageal_Junction	FALSE
LINC01865	-0.00623919	0.00356947	0.0804806	Testis	FALSE
ROS1	0.00610619	0.00349406	0.080539	Brain_AnteriorCingulateCortex	FALSE
HMGN3_AS1	-0.00602392	0.00344787	0.080617	Adrenal_Gland	FALSE
FAM25A	-0.00680114	0.00389273	0.080618	Skin_Not_Sun_Exposed	FALSE
HERC2	0.00638278	0.00365424	0.080698	Whole_Blood	FALSE
TNFRSF9	-0.00639455	0.00366111	0.0807084	Small_Intestine	FALSE
AGA	0.00640064	0.00366494	0.0807373	Esophagus_Mucosa	FALSE
HPN	-0.00615438	0.00352552	0.0808737	Brain_Putamen_basal_ganglia	FALSE
AP4B1_AS1	-0.00628976	0.00360333	0.0808951	Testis	FALSE
MORN4	-0.00611923	0.00350568	0.0808999	Brain_Cortex	FALSE
TENM3	0.00619656	0.00355127	0.0810095	Thyroid	FALSE
CERS5	0.00623355	0.00357356	0.0811022	Brain_Cerebellum	FALSE
KCTD15	-0.00632867	0.00362865	0.0811492	Brain_Cerebellum	FALSE
LINC02690	-0.00635803	0.00364596	0.0811892	Brain_Substantia_nigra	FALSE
IRAIN	-0.00641252	0.00367746	0.0812101	Brain_AnteriorCingulateCortex	FALSE
AL357054.4	-0.00628168	0.00360286	0.0812462	Esophagus_Gastroesophageal_Junction	FALSE
PNMA8C	-0.00643509	0.00369114	0.0812708	Brain_Cerebellar_Hemisphere	FALSE
AFTPH	-0.00634338	0.0036386	0.0812759	Cells_EBV-transformed_lymphocytes	FALSE
AL158071.4	-0.00639177	0.00366666	0.0813004	Brain_Cerebellum	FALSE
PKP1	0.00673967	0.00386689	0.0813527	Brain_AnteriorCingulateCortex	FALSE
SHC4	0.00642685	0.0036875	0.0813601	Artery_Aorta	FALSE
PVR	-0.00635838	0.00364839	0.0813751	Skin_Not_Sun_Exposed	FALSE
AC078881.1	-0.00655998	0.0037641	0.0813776	Testis	FALSE
LSM11	0.00630307	0.00361679	0.0813863	Adrenal_Gland	FALSE
SNHG15	0.00642048	0.0036848	0.081439	Testis	FALSE
LINC00840	0.00634942	0.00364435	0.0814666	Lung	FALSE
P2RX4	0.0064527	0.00370394	0.0814921	Brain_Cerebellum	FALSE
AC093151.3	-0.00602111	0.00345629	0.0815005	Testis	FALSE
ARHGAP26_AS1	0.00712212	0.00408888	0.081543	Testis	FALSE
AC093278.2	-0.00668844	0.00384123	0.0816489	Prostate	FALSE
PMPCB	-0.00607415	0.00348875	0.0816767	Brain_Spinal_cord	FALSE
EHHADH	0.00618543	0.00355327	0.0817285	Prostate	FALSE
COX14	-0.00638477	0.00366807	0.0817522	Colon_Sigmoid	FALSE
SNRPD2	-0.00619597	0.00355968	0.0817587	Skin_Sun_Exposed	FALSE
AC008011.2	0.0060813	0.00349416	0.0817905	Artery_Aorta	FALSE
AC129507.1	0.0061174	0.00351594	0.0818803	Thyroid	FALSE
CLEC11A	-0.00624382	0.00358946	0.0819534	Whole_Blood	FALSE
PAFAH1B1	-0.00635454	0.00365413	0.082039	Vagina	FALSE
SLX4IP	0.00608058	0.00349745	0.0821144	Brain_Caudate_basal_ganglia	FALSE
GANAB	-0.00595109	0.00342352	0.0821633	Nerve_Tibial	FALSE
AC005899.8	-0.00625147	0.00359662	0.0821886	Testis	FALSE
TRMT1	-0.00636104	0.00366151	0.0823439	Ovary	FALSE
STIM1	0.00616758	0.00355044	0.0823686	Thyroid	FALSE
AC004233.1	-0.00647654	0.00372867	0.082399	Thyroid	FALSE
IGIP	-0.00637214	0.00366869	0.0824096	Brain_Hippocampus	FALSE
PACS1	0.00629958	0.00362714	0.0824284	Brain_Cortex	FALSE
AC093791.1	0.00625957	0.00360429	0.0824446	Testis	FALSE
SAMD4B	0.00708423	0.00408014	0.0825205	Testis	FALSE
KMT5B	-0.00585702	0.00337355	0.0825401	Kidney_Cortex	FALSE
PIK3C2B	0.00633074	0.00364642	0.0825417	Skin_Sun_Exposed	FALSE
AJ239322.1	-0.00608825	0.00350755	0.0826112	Brain_AnteriorCingulateCortex	FALSE
VPS50	-0.00585551	0.00337451	0.0827068	Nerve_Tibial	FALSE
CFAP161	0.00645716	0.00372231	0.0827953	Artery_Coronary	FALSE
MBD2	0.0064253	0.00370395	0.0827959	Thyroid	FALSE
SLC38A2	0.00625898	0.00360813	0.0828007	Brain_Hypothalamus	FALSE
AC018529.2	0.00603417	0.0034802	0.0829484	Testis	FALSE
RAD51C	0.00618891	0.00356985	0.0829829	Brain_Cortex	FALSE
RPS6KA2_AS1	0.00640517	0.00369461	0.0829844	Brain_Cortex	FALSE
MARF1	0.00613205	0.00353783	0.0830509	Ovary	FALSE
ARL14	0.00620631	0.0035821	0.0831738	Spleen	FALSE
SLC7A4	-0.00726293	0.00419274	0.0832315	Muscle_Skeletal	FALSE
AC092335.1	0.00613301	0.00354054	0.0832378	Brain_Amygdala	FALSE
ELOF1	0.00689792	0.00398235	0.0832563	Esophagus_Mucosa	FALSE
BLVRA	0.00643044	0.00371274	0.0832794	Brain_Cerebellar_Hemisphere	FALSE
HOXC4	0.00657599	0.00379726	0.0833185	Spleen	FALSE
LHX3	-0.00624371	0.00360547	0.0833257	Brain_Cerebellum	FALSE
ZNF765	-0.00602994	0.0034823	0.0833497	Minor_Salivary_Gland	FALSE
CIAPIN1	0.00610475	0.00352604	0.0833971	Testis	FALSE
ZNF763	0.00761147	0.00439693	0.0834407	Nerve_Tibial	FALSE
MAN1A2	-0.00621053	0.00358767	0.083443	Skin_Sun_Exposed	FALSE
AL359091.4	0.00676167	0.00390612	0.0834483	Cells_EBV-transformed_lymphocytes	FALSE
VPS13A	0.006223	0.00359696	0.083622	Artery_Tibial	FALSE
NUFIP1	0.00664707	0.003843	0.0836963	Uterus	FALSE
HARS	-0.00602389	0.00348372	0.0837863	Brain_Cerebellum	FALSE
ERN2	0.00634519	0.00366963	0.0837944	Colon_Transverse	FALSE
GNA11	-0.00624486	0.0036121	0.0838364	Whole_Blood	FALSE
JAM3	-0.00635895	0.00367891	0.0839056	Artery_Aorta	FALSE
RSL1D1	0.00653356	0.00378041	0.0839454	Uterus	FALSE
AC092287.1	-0.00618542	0.00358079	0.0841029	Esophagus_Mucosa	FALSE
UHRF1BP1	-0.00631095	0.00365348	0.084104	Esophagus_Muscularis	FALSE
TMEM87A	-0.00685778	0.0039704	0.0841319	Cells_Cultured_fibroblasts	FALSE
MTFR2	0.00623685	0.00361095	0.0841356	Minor_Salivary_Gland	FALSE
LINC01639	-0.00590784	0.00342088	0.0841737	Testis	FALSE
RPS6KA1	0.00608464	0.0035237	0.0842128	Liver	FALSE
AC118757.1	0.00637857	0.00369409	0.0842275	Testis	FALSE
LINC01118	0.00656266	0.00380122	0.0842691	Adipose_Subcutaneous	FALSE
ZC3H10	-0.00607435	0.00351891	0.0843162	Brain_Hypothalamus	FALSE
MAP4K1	0.00625733	0.00362495	0.0843187	Minor_Salivary_Gland	FALSE
AC244517.5	0.00604441	0.00350161	0.0843197	Brain_Hypothalamus	FALSE
LINC00290	0.00609441	0.00353059	0.0843208	Brain_Frontal_Cortex	FALSE
ORMDL3	-0.00636007	0.00368469	0.0843377	Cells_Cultured_fibroblasts	FALSE
THYN1	-0.00658795	0.00381714	0.0843727	Skin_Sun_Exposed	FALSE
ELOVL7	-0.00633282	0.00366949	0.0843868	Esophagus_Mucosa	FALSE
LINC02222	0.00622595	0.0036076	0.0843907	Testis	FALSE
LAMC2	-0.00619993	0.00359291	0.0844238	Nerve_Tibial	FALSE
NME6	0.00607698	0.00352268	0.084514	Cells_Cultured_fibroblasts	FALSE
ADGRL3	0.00621489	0.00360275	0.0845253	Artery_Tibial	FALSE
TMEM210	-0.00651388	0.00377626	0.08454	Testis	FALSE
CBX2	-0.0060101	0.00348439	0.0845559	Minor_Salivary_Gland	FALSE
TNRC6B	0.00662605	0.00384172	0.0845753	Brain_Cerebellum	FALSE
ABCD3	-0.00692273	0.00401377	0.084578	Colon_Sigmoid	FALSE
EMC2	-0.00616433	0.00357419	0.0845897	Brain_Cerebellum	FALSE
ACAD9	0.00751225	0.00435593	0.0846038	Lung	FALSE
SZRD1	-0.00620911	0.00360031	0.0846041	Brain_Hippocampus	FALSE
APC2	-0.00624493	0.00362123	0.0846165	Brain_Cerebellar_Hemisphere	FALSE
POP5	-0.00640374	0.00371384	0.0846599	Brain_Cerebellar_Hemisphere	FALSE
SYT8	-0.00601813	0.0034912	0.0847486	Artery_Aorta	FALSE
NDUFB1	-0.0068167	0.00395504	0.0847938	Thyroid	FALSE
AC092535.5	0.00647486	0.00375703	0.0848212	Spleen	FALSE
MMP14	0.00638612	0.00370559	0.0848253	Adrenal_Gland	FALSE
CACNA2D2	-0.00639482	0.00371178	0.084921	Liver	FALSE
DHX37	-0.00613101	0.00355931	0.0849791	Kidney_Cortex	FALSE
TRAF2	-0.00625869	0.00363352	0.0849857	Artery_Coronary	FALSE
AC120498.3	-0.00621298	0.00360717	0.0850023	Small_Intestine	FALSE
IGFBP3	-0.00611625	0.00355141	0.0850376	Brain_Cerebellar_Hemisphere	FALSE
AC107892.1	-0.00620802	0.00360501	0.0850642	Brain_Spinal_cord	FALSE
SPTSSA	0.00641672	0.00372681	0.085115	Liver	FALSE
UBE2V1	0.00617793	0.00358817	0.0851196	Pancreas	FALSE
COL26A1	0.00612697	0.00355893	0.0851506	Pancreas	FALSE
CBLC	-0.00685525	0.0039822	0.0851698	Thyroid	FALSE
LAMA3	0.00617715	0.00358945	0.08527	Pancreas	FALSE
TPSB2	0.00626137	0.00363849	0.0852791	Esophagus_Gastroesophageal_Junction	FALSE
BCAP29	-0.00598736	0.00347937	0.0852886	Brain_Putamen_basal_ganglia	FALSE
ICA1	-0.0062855	0.00365269	0.0852947	Liver	FALSE
LRRC8A	0.00656426	0.00381492	0.0853134	Liver	FALSE
AC027307.2	-0.00623498	0.00362394	0.0853472	Brain_Caudate_basal_ganglia	FALSE
AL139241.1	-0.00616789	0.00358523	0.0853712	Testis	FALSE
MEX3A	0.00627449	0.00364752	0.0854	Skin_Sun_Exposed	FALSE
AC087645.2	-0.00621824	0.0036158	0.0854838	Minor_Salivary_Gland	FALSE
PRC1	0.00642827	0.00373957	0.0856216	Pituitary	FALSE
MFAP5	-0.00613545	0.0035693	0.0856281	Spleen	FALSE
PROKR2	-0.00652317	0.00379504	0.0856429	Brain_Frontal_Cortex	FALSE
CRYGS	-0.00634585	0.00369188	0.0856437	Brain_Cerebellar_Hemisphere	FALSE
AC012442.1	-0.00661596	0.00384944	0.0856773	Brain_Substantia_nigra	FALSE
PDCL2	0.00606375	0.00352881	0.0857367	Testis	FALSE
LINC00661	0.00617797	0.00359544	0.0857505	Artery_Tibial	FALSE
PACRG_AS1	0.00610964	0.00355676	0.0858457	Brain_Spinal_cord	FALSE
DBX1	0.00635221	0.00369798	0.0858463	Pituitary	FALSE
AL513217.1	-0.00588838	0.00342824	0.0858725	Testis	FALSE
AC110792.2	-0.00641438	0.00373528	0.0859393	Vagina	FALSE
PANK1	-0.00618008	0.00359906	0.085959	Colon_Transverse	FALSE
CTXND2	-0.00630918	0.00367498	0.0860212	Testis	FALSE
BTF3	-0.00614051	0.00357676	0.0860241	Ovary	FALSE
DES	-0.00705553	0.00410982	0.0860297	Brain_Putamen_basal_ganglia	FALSE
SMYD4	0.00631932	0.003681	0.0860308	Brain_Hypothalamus	FALSE
SGSM3	0.0061857	0.00360355	0.086065	Brain_Cerebellum	FALSE
AP001627.1	0.00601769	0.0035061	0.086103	Adipose_Visceral	FALSE
HSCB	-0.00633463	0.00369082	0.0861083	Liver	FALSE
ANKDD1B	-0.0073702	0.00429431	0.086117	Brain_Cerebellum	FALSE
AC007728.3	-0.00646021	0.00376483	0.0861784	Whole_Blood	FALSE
CCT3	-0.0060353	0.00351774	0.086226	Ovary	FALSE
GULP1	-0.0062393	0.00363671	0.086232	Heart_Left_Ventricle	FALSE
AL499627.1	-0.0061163	0.00356641	0.0863543	Muscle_Skeletal	FALSE
NEXN_AS1	0.00699726	0.00408027	0.0863683	Testis	FALSE
COX10_AS1	0.0062436	0.00364113	0.0863972	Artery_Aorta	FALSE
AL031656.1	-0.00614826	0.00358671	0.0865009	Testis	FALSE
NPC1L1	-0.00643143	0.00375284	0.0865791	Ovary	FALSE
SEC62	0.00625482	0.00365091	0.0866768	Brain_Cortex	FALSE
AP003066.1	-0.00597941	0.00349026	0.0866858	Testis	FALSE
JADE2	-0.00623861	0.00364174	0.0867014	Cells_EBV-transformed_lymphocytes	FALSE
DDX11	0.00607992	0.0035492	0.0867103	Adipose_Subcutaneous	FALSE
LRRC8B	0.00618741	0.00361228	0.086739	Nerve_Tibial	FALSE
AC010451.2	0.00641615	0.0037461	0.0867627	Testis	FALSE
TMEM59	0.006123	0.00357552	0.0868132	Esophagus_Mucosa	FALSE
TM9SF3	-0.00605709	0.00353811	0.0869093	Nerve_Tibial	FALSE
AC022784.5	0.00616098	0.00359947	0.0869683	Vagina	FALSE
AP006333.2	0.00623608	0.00364342	0.0869748	Brain_Cortex	FALSE
ALOX12_AS1	0.00608387	0.0035546	0.0869842	Artery_Tibial	FALSE
PRKCZ_AS1	0.00597836	0.00349303	0.0869914	Thyroid	FALSE
PAXX	0.00610526	0.00356722	0.0869953	Brain_Cerebellum	FALSE
RARA_AS1	-0.0059853	0.00349748	0.0870271	Whole_Blood	FALSE
CFAP57	-0.00620307	0.00362501	0.0870517	Artery_Aorta	FALSE
EGFLAM_AS2	0.00607484	0.00355035	0.087076	Testis	FALSE
WDR87	0.00679235	0.00397034	0.0871279	Thyroid	FALSE
AL929236.1	0.00609651	0.00356416	0.0871776	Skin_Not_Sun_Exposed	FALSE
NAV2	-0.00652588	0.0038154	0.0871952	Liver	FALSE
MYL6	0.0059565	0.00348279	0.0872211	Heart_Atrial_Appendage	FALSE
AC020892.1	-0.00625215	0.00365568	0.0872234	Testis	FALSE
AC010735.2	-0.00673461	0.00393834	0.0872684	Ovary	FALSE
RRBP1	-0.00608241	0.00355806	0.0873676	Brain_Putamen_basal_ganglia	FALSE
MLH3	0.00629662	0.00368356	0.0873842	Brain_Nucleus_accumbens_basal_ganglia	FALSE
FMC1	-0.00627475	0.00367083	0.0873897	Pituitary	FALSE
RPS10	-0.00738044	0.00431802	0.0874149	Skin_Sun_Exposed	FALSE
AC096659.1	0.00611214	0.00357614	0.0874284	Testis	FALSE
LINC01444	-0.00732924	0.00428903	0.0874865	Spleen	FALSE
EFHD1	0.00608924	0.00356457	0.087591	Liver	FALSE
DHRS1	-0.00639543	0.00374411	0.0876161	Esophagus_Mucosa	FALSE
ZBTB3	-0.00588062	0.00344303	0.0876452	Brain_Amygdala	FALSE
AC096669.1	0.00599219	0.00350891	0.0876949	Thyroid	FALSE
KRTDAP	-0.00603692	0.00353542	0.087724	Artery_Coronary	FALSE
C1orf54	-0.0061236	0.00358706	0.0878012	Nerve_Tibial	FALSE
MFN1	-0.00606139	0.00355105	0.0878398	Brain_Cerebellum	FALSE
AC109460.1	0.00602198	0.003528	0.0878436	Brain_Hippocampus	FALSE
GADD45A	-0.00621613	0.0036424	0.0879004	Minor_Salivary_Gland	FALSE
PHACTR4	-0.00618878	0.00362657	0.0879179	Brain_Putamen_basal_ganglia	FALSE
CELSR2	-0.00644055	0.00377465	0.0879638	Liver	FALSE
ASCC2	0.00610879	0.00358056	0.087995	Testis	FALSE
SLBP	0.00606119	0.00355274	0.088001	Muscle_Skeletal	FALSE
AC004594.1	0.00653694	0.00383193	0.0880291	Esophagus_Gastroesophageal_Junction	FALSE
TAS2R5	-0.00605939	0.00355219	0.0880466	Brain_Cerebellum	FALSE
PLEK	-0.00602669	0.00353396	0.0881311	Brain_Cerebellar_Hemisphere	FALSE
AL391845.2	0.00640563	0.00375642	0.0881522	Brain_Cerebellar_Hemisphere	FALSE
OTUD3	-0.00602561	0.00353435	0.0882232	Brain_Cerebellar_Hemisphere	FALSE
NME1	0.00627436	0.00368041	0.0882365	Brain_Cerebellum	FALSE
LINC02712	0.00686488	0.00402699	0.0882523	Brain_Nucleus_accumbens_basal_ganglia	FALSE
AC020703.1	0.00606681	0.00355902	0.0882683	Testis	FALSE
AC010967.1	-0.00611096	0.00358611	0.088374	Pancreas	FALSE
AL158212.3	0.00618082	0.00362752	0.0884103	Cells_EBV-transformed_lymphocytes	FALSE
AL596244.1	-0.00603237	0.00354044	0.0884143	Spleen	FALSE
RHOA	0.00593469	0.00348312	0.088415	Muscle_Skeletal	FALSE
PAQR9	-0.00601559	0.00353085	0.0884378	Liver	FALSE
GREM2	0.00634495	0.00372466	0.0884792	Brain_Putamen_basal_ganglia	FALSE
ZHX1	0.0064003	0.00375748	0.0885078	Uterus	FALSE
OR8D4	0.006101	0.00358244	0.0885669	Testis	FALSE
PALD1	0.00670987	0.00394109	0.0886583	Cells_EBV-transformed_lymphocytes	FALSE
DNAJC22	0.00602967	0.0035416	0.0886616	Pancreas	FALSE
HES4	0.00607135	0.00356617	0.0886691	Esophagus_Muscularis	FALSE
AL157400.4	0.00634375	0.00372669	0.0887136	Cells_EBV-transformed_lymphocytes	FALSE
CHURC1	0.00631578	0.00371143	0.0888142	Whole_Blood	FALSE
CD180	-0.00610266	0.00358637	0.0888302	Whole_Blood	FALSE
FAM205A	-0.00604585	0.00355323	0.0888527	Testis	FALSE
GXYLT1	-0.00593389	0.00348848	0.088949	Nerve_Tibial	FALSE
GOT1L1	0.00745348	0.00438199	0.0889596	Esophagus_Gastroesophageal_Junction	FALSE
FBXO34	-0.00620299	0.00364687	0.0889648	Brain_Cerebellum	FALSE
TNP1	0.00611328	0.00359456	0.0890038	Thyroid	FALSE
GAPDH	-0.00681565	0.00400811	0.0890478	Uterus	FALSE
AL161668.3	0.00606946	0.00357052	0.0891573	Colon_Transverse	FALSE
Z98885.2	-0.0061902	0.00364187	0.0891866	Brain_Cerebellum	FALSE
PCMT1	-0.00614691	0.00361658	0.0892021	Muscle_Skeletal	FALSE
LINC02671	-0.00610477	0.00359205	0.0892252	Liver	FALSE
AC005034.5	0.00598636	0.00352296	0.089278	Adrenal_Gland	FALSE
BNC2	0.00616121	0.00362587	0.0892791	Thyroid	FALSE
AC008443.3	0.00599844	0.00353043	0.089311	Testis	FALSE
AC073878.2	-0.00648137	0.00381534	0.089368	Brain_Spinal_cord	FALSE
LRFN5	-0.00613789	0.00361369	0.0894159	Brain_Cerebellar_Hemisphere	FALSE
AC073316.3	0.00607658	0.00357761	0.089418	Ovary	FALSE
PNPLA6	-0.00647413	0.00381231	0.0894711	Testis	FALSE
TOMM7	0.0060806	0.00358076	0.0894878	Skin_Not_Sun_Exposed	FALSE
SNX16	-0.00605157	0.00356374	0.0894941	Testis	FALSE
SOX1_OT	-0.00652074	0.00384019	0.0895072	Brain_Frontal_Cortex	FALSE
AC020911.2	0.00601705	0.00354382	0.0895311	Testis	FALSE
FAM229A	-0.00589328	0.00347113	0.0895505	Brain_Amygdala	FALSE
AC093326.1	0.00602462	0.00354905	0.089601	Testis	FALSE
ARNTL2	-0.00593776	0.003498	0.0896122	Brain_Cerebellar_Hemisphere	FALSE
ATAD3B	0.00652442	0.00384377	0.0896258	Uterus	FALSE
OXER1	-0.00614598	0.003621	0.0896415	Small_Intestine	FALSE
NTRK2	0.0063222	0.0037251	0.0896656	Spleen	FALSE
C7	0.00614313	0.00362015	0.0897152	Kidney_Cortex	FALSE
RELT	0.00617745	0.00364085	0.0897572	Spleen	FALSE
GATA3	-0.00583229	0.00343775	0.0897884	Thyroid	FALSE
ELL	-0.00603635	0.00355843	0.089824	Whole_Blood	FALSE
FOXC2_AS1	-0.00617565	0.00364114	0.0898761	Artery_Coronary	FALSE
LINC01450	-0.00640815	0.00377828	0.0898812	Artery_Aorta	FALSE
TPST2	0.00601797	0.00354837	0.0898939	Artery_Tibial	FALSE
AF129075.2	-0.00630206	0.00371655	0.089952	Esophagus_Gastroesophageal_Junction	FALSE
PPP2R2B	-0.00642385	0.00378848	0.0899609	Heart_Atrial_Appendage	FALSE
PPT2	0.00657087	0.00387637	0.0900591	Cells_Cultured_fibroblasts	FALSE
PSMC6	0.00619025	0.00365203	0.0900767	Whole_Blood	FALSE
EPSTI1	0.00613713	0.00362082	0.0900884	Liver	FALSE
ZC3HAV1L	-0.00622764	0.00367477	0.0901361	Nerve_Tibial	FALSE
DOCK10	-0.0063623	0.00375442	0.0901535	Whole_Blood	FALSE
AC013565.3	-0.00610492	0.00360273	0.0901703	Testis	FALSE
AC090952.2	0.00611211	0.00360716	0.0901865	Testis	FALSE
ST13	0.00603374	0.00356106	0.0902006	Liver	FALSE
ASAH1	0.00608683	0.00359264	0.0902223	Whole_Blood	FALSE
RTKN2	-0.00586088	0.00345947	0.0902403	Esophagus_Mucosa	FALSE
HBP1	-0.00588702	0.00347572	0.0903164	Testis	FALSE
DERL1	-0.00621771	0.00367158	0.0903705	Heart_Left_Ventricle	FALSE
TRDN_AS1	-0.00597728	0.00352998	0.0904052	Heart_Atrial_Appendage	FALSE
C15orf65	-0.00668116	0.00394582	0.0904175	Brain_Cerebellar_Hemisphere	FALSE
AL691403.1	-0.00589588	0.00348235	0.0904459	Skin_Not_Sun_Exposed	FALSE
AC073591.1	0.00637157	0.00376359	0.0904692	Testis	FALSE
C20orf194	-0.00619065	0.00365694	0.0904889	Brain_Nucleus_accumbens_basal_ganglia	FALSE
MEAK7	0.00613409	0.00362357	0.0904925	Testis	FALSE
IFITM2	0.00578289	0.00341622	0.0905029	Esophagus_Mucosa	FALSE
AC027281.1	-0.00622088	0.00367528	0.0905308	Brain_Amygdala	FALSE
CDRT1	-0.00683997	0.00404104	0.0905312	Kidney_Cortex	FALSE
CENPW	-0.00602308	0.00355874	0.0905596	Heart_Atrial_Appendage	FALSE
NEXN	0.00632914	0.00373965	0.0905666	Brain_Spinal_cord	FALSE
KCNB2	0.00638878	0.00377555	0.0906228	Artery_Aorta	FALSE
CLN8	-0.00607198	0.00358845	0.0906336	Brain_Cerebellum	FALSE
AC016751.2	-0.00594773	0.00351545	0.0906732	Testis	FALSE
LGR5	0.00673881	0.00398312	0.0906808	Artery_Aorta	FALSE
LINC00692	-0.00633531	0.00374468	0.0906856	Testis	FALSE
AL121832.2	0.00611512	0.00361482	0.0907115	Brain_Cerebellar_Hemisphere	FALSE
NOD2	-0.00624869	0.00369416	0.0907454	Whole_Blood	FALSE
POLR3A	0.00602648	0.00356317	0.090779	Ovary	FALSE
AKR1E2	-0.0060192	0.00355892	0.0907846	Testis	FALSE
ZNF394	-0.00623818	0.00368922	0.0908563	Brain_Cerebellar_Hemisphere	FALSE
AC018845.3	0.0065988	0.0039033	0.0909234	Testis	FALSE
PSENEN	0.00628342	0.00371704	0.0909488	Brain_Cerebellar_Hemisphere	FALSE
AC087276.3	0.00605438	0.00358176	0.0909679	Testis	FALSE
AC016773.1	-0.00597213	0.00353366	0.091019	Pituitary	FALSE
AL139383.1	-0.00594332	0.0035168	0.0910367	Nerve_Tibial	FALSE
ZNF536	0.00587165	0.0034745	0.0910471	Thyroid	FALSE
FAM155A_IT1	0.0061634	0.00364739	0.0910689	Testis	FALSE
FAM81A	-0.00582146	0.00344552	0.0911139	Thyroid	FALSE
LINC01719	-0.00621268	0.00367722	0.0911277	Brain_Amygdala	FALSE
MYBL1	0.00602812	0.00356829	0.0911555	Small_Intestine	FALSE
PRNP	-0.00608425	0.00360152	0.091156	Brain_Cerebellum	FALSE
AL009181.1	-0.00605171	0.00358321	0.0912413	Brain_Nucleus_accumbens_basal_ganglia	FALSE
FES	0.00598361	0.00354332	0.0912817	Thyroid	FALSE
AC002472.1	-0.00637614	0.00377586	0.0912897	Testis	FALSE
AC084128.1	0.00599632	0.00355097	0.0912925	Testis	FALSE
SMIM25	0.00586462	0.00347314	0.0913081	Adipose_Subcutaneous	FALSE
AC091053.2	0.00624215	0.00369783	0.0914052	Testis	FALSE
SERPINI2	0.00671771	0.00398113	0.0915333	Pancreas	FALSE
AC012309.2	-0.00610548	0.00361869	0.0915677	Testis	FALSE
AC012360.3	-0.00598256	0.00354609	0.091591	Minor_Salivary_Gland	FALSE
AC022558.1	0.00597236	0.00354017	0.0916031	Brain_Cerebellum	FALSE
DRD5	-0.0068573	0.00406484	0.0916121	Brain_Cortex	FALSE
OMD	0.00631753	0.00374682	0.0917804	Brain_Spinal_cord	FALSE
RAE1	0.00615831	0.00365257	0.0917966	Pancreas	FALSE
RAD51_AS1	-0.0060086	0.00356426	0.0918411	Pancreas	FALSE
ASH2L	-0.00618996	0.00367234	0.0918841	Brain_Spinal_cord	FALSE
KLK10	0.00591733	0.00351062	0.0918868	Brain_Cerebellar_Hemisphere	FALSE
AC005776.2	0.00604406	0.00358601	0.0919053	Minor_Salivary_Gland	FALSE
RLF	0.00646227	0.00383507	0.0919843	Artery_Aorta	FALSE
ACP5	0.00607853	0.00360751	0.0919997	Whole_Blood	FALSE
FAM169A	0.00607956	0.00360815	0.0920028	Muscle_Skeletal	FALSE
SF3A2	-0.00730145	0.00433335	0.0920044	Brain_Cortex	FALSE
AC005392.2	0.00604087	0.00358553	0.0920336	Whole_Blood	FALSE
CTPS1	0.0060675	0.00360155	0.0920525	Testis	FALSE
NPR2	-0.00589723	0.00350119	0.0921186	Adrenal_Gland	FALSE
AC009961.1	-0.00590149	0.00350374	0.0921204	Testis	FALSE
GABBR1	-0.00609552	0.00361901	0.0921279	Brain_Cerebellum	FALSE
STAU2_AS1	-0.00588978	0.00349706	0.0921458	Brain_Cortex	FALSE
OSMR	0.00607871	0.00360954	0.092173	Liver	FALSE
AC128709.1	-0.00595848	0.00353819	0.0921769	Testis	FALSE
CNOT2	0.00661813	0.00393003	0.0921882	Adrenal_Gland	FALSE
YPEL5	-0.00618085	0.00367195	0.0923296	Brain_Substantia_nigra	FALSE
EBF3	-0.00600084	0.00356523	0.0923499	Spleen	FALSE
PDSS1	0.00617042	0.00366602	0.0923531	Lung	FALSE
AC127024.6	-0.00619517	0.00368134	0.0924074	Ovary	FALSE
AL512631.1	-0.00591413	0.00351456	0.0924283	Spleen	FALSE
ADGRL1	0.00633097	0.00376336	0.0925221	Spleen	FALSE
RHOT2	-0.00598685	0.00355883	0.0925242	Testis	FALSE
CCZ1B	-0.00594892	0.00353646	0.092541	Spleen	FALSE
DDC	-0.00611647	0.00363624	0.0925573	Testis	FALSE
AL138756.1	-0.00596833	0.00354841	0.0925792	Brain_Cerebellum	FALSE
ALPP	-0.00582093	0.00346083	0.0925834	Testis	FALSE
TMEM229A	0.00617876	0.00367378	0.0926017	Brain_Caudate_basal_ganglia	FALSE
PSG1	0.00628517	0.00373724	0.0926187	Adipose_Subcutaneous	FALSE
AL133499.1	-0.00660513	0.00392769	0.092635	Testis	FALSE
AP001020.3	0.00581223	0.00345626	0.0926412	Pancreas	FALSE
AC018635.2	-0.00612857	0.00364457	0.0926591	Brain_Cerebellum	FALSE
ZNF547	-0.00665598	0.00395947	0.092762	Brain_Cerebellar_Hemisphere	FALSE
NOC3L	0.00593288	0.00352976	0.0928033	Spleen	FALSE
MCHR1	0.00607296	0.00361341	0.0928311	Uterus	FALSE
KDM4C	-0.0059637	0.00354848	0.0928389	Brain_Cerebellum	FALSE
AC078880.4	-0.00600237	0.00357156	0.0928451	Heart_Atrial_Appendage	FALSE
TMEM178B	-0.00605921	0.0036054	0.0928468	Esophagus_Mucosa	FALSE
DNHD1	0.0061206	0.00364221	0.0928715	Colon_Sigmoid	FALSE
FEM1B	0.00622737	0.00370605	0.0928983	Spleen	FALSE
AC090286.1	-0.00654633	0.00389664	0.092963	Testis	FALSE
MYO1G	-0.00611632	0.00364112	0.0930022	Whole_Blood	FALSE
AC104170.1	-0.00595361	0.00354483	0.0930558	Testis	FALSE
NKIRAS2	0.00638347	0.00380078	0.093056	Minor_Salivary_Gland	FALSE
EPN1	-0.00612482	0.00364809	0.0931734	Whole_Blood	FALSE
UTP23	0.00667541	0.00397717	0.0932674	Brain_Cerebellum	FALSE
DNAJC24	0.00601175	0.00358218	0.0933049	Muscle_Skeletal	FALSE
LINC01093	-0.00620692	0.00369957	0.0934026	Whole_Blood	FALSE
NTRK3	0.00594062	0.00354117	0.0934325	Heart_Atrial_Appendage	FALSE
WDR88	-0.00703791	0.00419551	0.0934525	Testis	FALSE
IDNK	-0.00598801	0.00356971	0.0934593	Pituitary	FALSE
AL645608.7	-0.0060277	0.00359392	0.0935089	Artery_Aorta	FALSE
GGA2	-0.00610604	0.00364163	0.0935993	Heart_Left_Ventricle	FALSE
PPDPFL	0.00592158	0.00353211	0.0936449	Muscle_Skeletal	FALSE
NR3C1	-0.00579699	0.00345801	0.0936657	Esophagus_Mucosa	FALSE
MS4A5	-0.0059181	0.00353064	0.0937013	Testis	FALSE
TAS2R60	-0.00601507	0.00358862	0.0937132	Whole_Blood	FALSE
AC009435.1	-0.00602987	0.00359752	0.0937197	Testis	FALSE
AC093915.1	0.00596446	0.00355929	0.0937934	Artery_Tibial	FALSE
CAPN13	-0.00599161	0.00357583	0.0938237	Testis	FALSE
AC012625.1	0.00601229	0.00358827	0.0938334	Nerve_Tibial	FALSE
AC093582.1	-0.00595788	0.00355597	0.0938493	Skin_Sun_Exposed	FALSE
LINC01587	0.00634739	0.00378851	0.093854	Esophagus_Mucosa	FALSE
SLC39A4	0.00609914	0.00364037	0.0938569	Thyroid	FALSE
SLC52A2	0.00596587	0.0035611	0.0938821	Spleen	FALSE
ISOC1	-0.00590107	0.00352384	0.0940145	Testis	FALSE
AC092118.2	-0.00590187	0.00352469	0.0940491	Stomach	FALSE
COL4A1	0.00603026	0.00360196	0.0941037	Spleen	FALSE
UBL3	0.00650717	0.00388699	0.0941175	Thyroid	FALSE
LTO1	-0.00601377	0.00359238	0.0941284	Artery_Coronary	FALSE
POLH_AS1	0.00606246	0.003622	0.0941773	Uterus	FALSE
AC021739.4	-0.00622743	0.00372073	0.0941921	Small_Intestine	FALSE
AC008083.4	0.0059389	0.00354839	0.0941965	Artery_Tibial	FALSE
SPACA6	-0.00588748	0.00351772	0.0942016	Whole_Blood	FALSE
APP	-0.00602061	0.00359729	0.0942034	Esophagus_Muscularis	FALSE
CHGB	0.00595315	0.00355774	0.0942737	Brain_Frontal_Cortex	FALSE
VAMP5	0.00687353	0.00410899	0.0943706	Esophagus_Mucosa	FALSE
CST2	-0.00596996	0.00356896	0.0943824	Prostate	FALSE
LRRN4CL	0.00604366	0.00361378	0.0944518	Minor_Salivary_Gland	FALSE
SOX21_AS1	-0.0057834	0.00345852	0.0944863	Testis	FALSE
CADPS2	0.00641546	0.00383661	0.0944958	Esophagus_Muscularis	FALSE
AC092068.2	0.00605816	0.00362346	0.0945431	Vagina	FALSE
BANK1	0.00599795	0.00358862	0.0946508	Brain_Nucleus_accumbens_basal_ganglia	FALSE
AFAP1L2	-0.00635941	0.00380494	0.094656	Pancreas	FALSE
AC098657.2	-0.00638397	0.00381972	0.0946633	Testis	FALSE
ZBTB20_AS3	0.00626174	0.00374728	0.094724	Testis	FALSE
ITSN1	0.00599028	0.00358482	0.0947241	Brain_Caudate_basal_ganglia	FALSE
SNAP29	0.00614099	0.00367503	0.0947257	Adipose_Subcutaneous	FALSE
AC092117.1	0.00607025	0.00363323	0.0947741	Brain_AnteriorCingulateCortex	FALSE
LINC00448	0.00602283	0.00360503	0.0947903	Testis	FALSE
ELOVL2	0.00610853	0.0036568	0.0948334	Prostate	FALSE
TMEM241	-0.00590553	0.00353565	0.0948679	Brain_Cortex	FALSE
MS4A6E	0.00659352	0.00394757	0.09487	Minor_Salivary_Gland	FALSE
ROR1	-0.00607136	0.00363497	0.0948724	Brain_Cerebellum	FALSE
FLOT1	-0.00592378	0.00354701	0.0949093	Brain_Cerebellum	FALSE
ALKBH8	0.00588143	0.00352223	0.0949631	Muscle_Skeletal	FALSE
GFPT1	0.00573696	0.00343623	0.0950133	Spleen	FALSE
NRSN1	-0.00611569	0.00366321	0.0950253	Brain_Cerebellar_Hemisphere	FALSE
SETD3	0.00606767	0.00363449	0.095029	Testis	FALSE
INO80	0.00621699	0.00372459	0.0950875	Pancreas	FALSE
WDR26	-0.00577109	0.00345899	0.0952347	Skin_Sun_Exposed	FALSE
TEX261	-0.00590697	0.00354045	0.0952362	Minor_Salivary_Gland	FALSE
C16orf46	-0.00703881	0.00421961	0.0952972	Cells_EBV-transformed_lymphocytes	FALSE
S100A13	-0.0058082	0.00348189	0.0952975	Brain_Cortex	FALSE
KCNH6	-0.00578018	0.00346556	0.0953425	Lung	FALSE
DGAT2	0.00596789	0.00357813	0.095344	Whole_Blood	FALSE
MANEAL	0.0060404	0.00362255	0.0954307	Brain_Hypothalamus	FALSE
EID3	0.00608737	0.00365123	0.0954775	Adipose_Subcutaneous	FALSE
EHD1	0.00629002	0.00377343	0.0955346	Brain_Putamen_basal_ganglia	FALSE
RAB26	-0.00606199	0.00363686	0.0955548	Brain_Cerebellar_Hemisphere	FALSE
CLEC19A	-0.00608938	0.00365417	0.0956345	Brain_Spinal_cord	FALSE
AC117945.1	-0.00594959	0.00357032	0.0956377	Testis	FALSE
AC012464.3	0.0059698	0.00358305	0.0956942	Brain_Nucleus_accumbens_basal_ganglia	FALSE
HINT1	0.00740828	0.00444675	0.0957182	Testis	FALSE
LINC02242	0.00616516	0.0037006	0.0957197	Artery_Tibial	FALSE
SAMM50	0.00629283	0.00377762	0.0957543	Adipose_Subcutaneous	FALSE
AL157823.2	0.00633435	0.00380304	0.095797	Brain_Spinal_cord	FALSE
SIRPG_AS1	0.00595956	0.00357809	0.0958037	Testis	FALSE
NUBP2	0.00573567	0.00344378	0.0958143	Brain_Frontal_Cortex	FALSE
UROS	0.00592597	0.00355844	0.0958516	Brain_Cortex	FALSE
SIRT7	-0.00596832	0.00358392	0.0958566	Cells_EBV-transformed_lymphocytes	FALSE
NT5DC4	0.00615003	0.003694	0.0959435	Testis	FALSE
WDR45B	-0.00631637	0.00379416	0.0959651	Brain_Cerebellum	FALSE
KRT5	0.00610897	0.00367081	0.0960766	Vagina	FALSE
GMPPB	0.00608036	0.00365387	0.0961	Brain_Cerebellum	FALSE
GAL	0.00636362	0.00382429	0.0961172	Whole_Blood	FALSE
RSBN1L	-0.00623924	0.00374977	0.0961368	Brain_Cerebellum	FALSE
REG3A	-0.00636721	0.00382737	0.0961973	Stomach	FALSE
SOX17	0.00601146	0.00361424	0.0962631	Artery_Aorta	FALSE
AC004593.1	0.00585869	0.0035224	0.0962642	Testis	FALSE
DCDC1	0.00626556	0.00376825	0.0963723	Testis	FALSE
BTG3	0.0059837	0.00359881	0.0963796	Nerve_Tibial	FALSE
AP000704.1	0.00604602	0.00363665	0.0964125	Brain_Cerebellum	FALSE
REXO5	-0.00587893	0.00353671	0.0964655	Brain_Cerebellum	FALSE
AC090948.1	0.00592111	0.00356212	0.0964692	Brain_Nucleus_accumbens_basal_ganglia	FALSE
MOB1B	0.00612457	0.00368469	0.0964843	Brain_AnteriorCingulateCortex	FALSE
CGB8	-0.00651821	0.00392152	0.0964845	Skin_Sun_Exposed	FALSE
MRFAP1	0.00611919	0.00368149	0.0964872	Kidney_Cortex	FALSE
KCNJ6	-0.00606548	0.00364937	0.0965051	Spleen	FALSE
INPP5D	0.00622239	0.00374388	0.0965142	Testis	FALSE
AL024497.2	-0.00625089	0.00376127	0.0965353	Spleen	FALSE
AC004784.1	-0.0058941	0.003547	0.0965748	Brain_Spinal_cord	FALSE
TMA16	-0.00604068	0.00363522	0.0965752	Testis	FALSE
TVP23A	-0.00708175	0.00426267	0.0966496	Ovary	FALSE
RETSAT	-0.00583097	0.00351116	0.0967787	Whole_Blood	FALSE
C5orf58	-0.00633136	0.00381293	0.0968191	Small_Intestine	FALSE
DPYSL4	-0.0058963	0.00355095	0.096821	Nerve_Tibial	FALSE
TMED2	0.00610615	0.00367852	0.0969301	Spleen	FALSE
GOLGA8F	-0.00623601	0.00375719	0.0969689	Testis	FALSE
AC008264.2	-0.00624254	0.00376198	0.0970453	Cells_Cultured_fibroblasts	FALSE
GPC6	-0.00594248	0.00358153	0.09708	Artery_Aorta	FALSE
GDPD3	0.00584564	0.00352369	0.09713	Brain_Cerebellum	FALSE
PPP4R2	-0.00591492	0.00356622	0.097202	Brain_Spinal_cord	FALSE
RTN1	0.00585078	0.0035276	0.0972066	Artery_Aorta	FALSE
AC105429.1	-0.00566289	0.00341437	0.0972121	Brain_Spinal_cord	FALSE
NDRG4	0.00625585	0.00377225	0.0972437	Brain_Cerebellum	FALSE
AC100830.1	0.00615139	0.00370944	0.09726	Brain_Hippocampus	FALSE
RPSA	0.00590096	0.00355896	0.0973105	Nerve_Tibial	FALSE
C17orf78	0.00561781	0.0033883	0.0973218	Vagina	FALSE
AC011773.3	0.00616942	0.00372203	0.0974147	Vagina	FALSE
PARP11	0.0062876	0.00379364	0.0974418	Adrenal_Gland	FALSE
BDNF	0.00585461	0.00353241	0.0974434	Uterus	FALSE
TESPA1	-0.0063427	0.00382827	0.0975636	Testis	FALSE
LINC00706	-0.00606343	0.00366007	0.0975966	Brain_Substantia_nigra	FALSE
ESR2	0.00592671	0.00357762	0.0976038	Skin_Sun_Exposed	FALSE
EVI5L	-0.00567602	0.0034263	0.097604	Pituitary	FALSE
PGPEP1	-0.00590303	0.00356374	0.0976425	Nerve_Tibial	FALSE
AC006206.2	-0.00569973	0.00344126	0.0976675	Esophagus_Mucosa	FALSE
SPDYC	0.00605059	0.0036534	0.0976959	Whole_Blood	FALSE
TAS1R2	0.00587601	0.00354853	0.0977469	Skin_Sun_Exposed	FALSE
WBP1	-0.00564496	0.0034094	0.0977862	Testis	FALSE
PEG10	-0.00585275	0.00353602	0.0978923	Brain_Spinal_cord	FALSE
MIR646HG	-0.00594882	0.00359415	0.097901	Testis	FALSE
BBS9	-0.00601517	0.0036348	0.097953	Brain_Spinal_cord	FALSE
ERICH2	0.00609748	0.00368479	0.0979762	Heart_Atrial_Appendage	FALSE
PRKAB1	0.00574797	0.00347493	0.0981071	Cells_EBV-transformed_lymphocytes	FALSE
KIR2DL3	-0.00631885	0.0038212	0.098208	Whole_Blood	FALSE
CFB	0.00600395	0.00363128	0.0982548	Brain_Cerebellum	FALSE
KAT6B	0.0059353	0.00359029	0.0983047	Brain_Caudate_basal_ganglia	FALSE
AL161938.1	0.00595841	0.00360529	0.0983996	Brain_Caudate_basal_ganglia	FALSE
MROH2A	0.00588829	0.00356414	0.0985199	Thyroid	FALSE
AC009480.1	-0.00578202	0.00350007	0.0985446	Testis	FALSE
AC104561.3	0.00605783	0.00366752	0.0985904	Whole_Blood	FALSE
AP3S2	-0.00592239	0.00358562	0.0985993	Artery_Aorta	FALSE
CAMKV	0.00590622	0.00357588	0.0986039	Stomach	FALSE
ANKRD53	-0.00591276	0.00358029	0.0986465	Adrenal_Gland	FALSE
LINC01366	0.00625791	0.00379004	0.0987138	Artery_Tibial	FALSE
C12orf50	0.00591811	0.00358478	0.0987637	Brain_Nucleus_accumbens_basal_ganglia	FALSE
VPS18	-0.0062034	0.00375759	0.0987641	Brain_Hippocampus	FALSE
TPRG1_AS1	-0.00598625	0.0036261	0.098768	Uterus	FALSE
LSS	0.00623475	0.00377769	0.0988638	Spleen	FALSE
AC116366.1	-0.00594509	0.00360322	0.0989601	Whole_Blood	FALSE
TMEM19	-0.00592632	0.00359256	0.0990271	Brain_Putamen_basal_ganglia	FALSE
AC010761.4	0.0061206	0.00371039	0.0990324	Brain_Spinal_cord	FALSE
METAP1D	0.00575051	0.00348691	0.0991179	Brain_Cortex	FALSE
AC007333.1	0.00570036	0.00345672	0.0991388	Testis	FALSE
HPYR1	-0.0058805	0.00356617	0.0991588	Testis	FALSE
TRIM41	0.00593269	0.00359912	0.0992809	Brain_Cerebellum	FALSE
HGF	0.00591046	0.00358584	0.0993001	Brain_AnteriorCingulateCortex	FALSE
GTPBP3	0.00622642	0.00377794	0.0993372	Skin_Not_Sun_Exposed	FALSE
SLC22A8	0.0057554	0.00349271	0.0993919	Brain_AnteriorCingulateCortex	FALSE
AC005034.3	0.00577953	0.00350789	0.0994438	Thyroid	FALSE
PEAK3	-0.00687987	0.00417624	0.0994843	Brain_Amygdala	FALSE
AL137025.1	0.00574044	0.00348507	0.0995311	Adipose_Subcutaneous	FALSE
NKPD1	-0.00588438	0.00357261	0.0995457	Testis	FALSE
IKBIP	0.00605118	0.00367394	0.0995517	Esophagus_Muscularis	FALSE
AC009019.1	-0.00621652	0.00377544	0.0996514	Uterus	FALSE
SLC25A4	-0.00582458	0.0035376	0.0996707	Brain_Cerebellar_Hemisphere	FALSE
HIBADH	0.00579769	0.00352138	0.0996806	Muscle_Skeletal	FALSE
CTAGE6	-0.00670113	0.00407019	0.0996878	Cells_EBV-transformed_lymphocytes	FALSE
AP006284.1	-0.00580829	0.00352925	0.0998189	Liver	FALSE
LINC02228	-0.00594406	0.00361216	0.0998573	Testis	FALSE
AL162171.1	0.0058438	0.00355152	0.0998843	Brain_Caudate_basal_ganglia	FALSE
IPPK	-0.00609362	0.00370339	0.0998888	Brain_Cerebellum	FALSE
LINC02441	-0.00590685	0.00359025	0.0999232	Testis	FALSE
TRPT1	-0.00573675	0.00348736	0.0999721	Muscle_Skeletal	FALSE
AC006019.1	0.00579117	0.00352205	0.100127	Pituitary	FALSE
AL133304.2	-0.00597382	0.00363399	0.100207	Thyroid	FALSE
AC019055.1	0.00582009	0.00354094	0.100251	Testis	FALSE
BTN3A2	0.00568794	0.00346144	0.10034	Nerve_Tibial	FALSE
TMEM67	0.00612616	0.00372904	0.100424	Heart_Atrial_Appendage	FALSE
CDH22	-0.00579701	0.00352893	0.100448	Esophagus_Mucosa	FALSE
LINC02103	0.00598798	0.00364568	0.100494	Testis	FALSE
GTPBP2	0.00585158	0.00356285	0.100514	Cells_EBV-transformed_lymphocytes	FALSE
AC215522.2	0.00602239	0.00366716	0.100543	Colon_Transverse	FALSE
OR3A3	-0.00582464	0.00354731	0.100598	Brain_Cerebellar_Hemisphere	FALSE
AC080013.3	-0.00584262	0.00355835	0.100606	Testis	FALSE
HNRNPK	-0.00612757	0.00373189	0.100606	Spleen	FALSE
LINC00885	-0.00586726	0.00357342	0.100613	Skin_Not_Sun_Exposed	FALSE
AC006372.1	-0.00579862	0.00353316	0.100761	Skin_Sun_Exposed	FALSE
MED30	0.00601068	0.00366254	0.100777	Brain_Cortex	FALSE
AL135923.2	-0.00633192	0.00385834	0.100782	Testis	FALSE
AL133419.1	0.0061636	0.00375587	0.10079	Liver	FALSE
HSPG2	0.00559808	0.00341135	0.100799	Nerve_Tibial	FALSE
AC105206.2	-0.00576275	0.00351208	0.100836	Testis	FALSE
BHLHE40_AS1	-0.00592319	0.00361004	0.100854	Cells_Cultured_fibroblasts	FALSE
AC005730.2	0.00567301	0.00345783	0.10088	Testis	FALSE
SPAG5_AS1	-0.00581429	0.00354447	0.10093	Thyroid	FALSE
SKP1	0.00682359	0.00416008	0.100957	Nerve_Tibial	FALSE
KCTD20	-0.00624742	0.00380895	0.100969	Cells_EBV-transformed_lymphocytes	FALSE
COL7A1	0.00628792	0.0038337	0.100974	Brain_Putamen_basal_ganglia	FALSE
SP100	-0.0059471	0.00362595	0.100979	Esophagus_Muscularis	FALSE
CPLANE1	-0.00596179	0.00363514	0.101001	Brain_Amygdala	FALSE
AL157387.1	0.00578438	0.00352701	0.101005	Testis	FALSE
MAFTRR	-0.00594528	0.00362518	0.101011	Skin_Sun_Exposed	FALSE
LIFR_AS1	-0.00587194	0.00358072	0.101035	Testis	FALSE
EDIL3	-0.00568285	0.00346583	0.101076	Esophagus_Gastroesophageal_Junction	FALSE
AC099567.1	-0.00604991	0.00369058	0.101159	Testis	FALSE
AC009097.2	-0.00581429	0.00354805	0.101275	Testis	FALSE
DNER	0.00597547	0.00364643	0.101276	Nerve_Tibial	FALSE
TTBK1	0.00571367	0.0034868	0.101289	Small_Intestine	FALSE
LINC00377	-0.00650185	0.00396816	0.101321	Brain_Cerebellum	FALSE
ZNF559_ZNF177	0.00579788	0.00353859	0.101328	Brain_Cerebellar_Hemisphere	FALSE
KRTAP5_AS1	0.00597136	0.00364458	0.101338	Brain_Nucleus_accumbens_basal_ganglia	FALSE
CFH	-0.00578305	0.00352972	0.101346	Nerve_Tibial	FALSE
PDGFRL	0.00617532	0.00376944	0.101372	Thyroid	FALSE
HSDL2	0.00567988	0.00346702	0.101372	Skin_Sun_Exposed	FALSE
PPP3R2	0.00623635	0.00380747	0.101442	Testis	FALSE
BX470102.1	-0.00585844	0.00357719	0.101484	Pancreas	FALSE
TRAM1	-0.00627579	0.00383259	0.101535	Brain_Putamen_basal_ganglia	FALSE
CNIH4	-0.00578963	0.00353634	0.101598	Adipose_Subcutaneous	FALSE
MEX3C	0.005918	0.00361533	0.101652	Breast	FALSE
ITPRIP_AS1	0.00569069	0.00347742	0.101746	Brain_Caudate_basal_ganglia	FALSE
LINC02615	0.00594531	0.00363467	0.101902	Heart_Left_Ventricle	FALSE
ACTRT3	-0.00593729	0.00363046	0.101968	Pituitary	FALSE
OARD1	0.00615008	0.0037607	0.10198	Brain_Spinal_cord	FALSE
DSC2	-0.00603844	0.00369252	0.101987	Pancreas	FALSE
UMOD	0.00612495	0.00374569	0.102012	Stomach	FALSE
SPECC1L	-0.00581181	0.00355461	0.102053	Ovary	FALSE
RPAP2	0.0058222	0.00356169	0.102122	Brain_Hypothalamus	FALSE
LINC02757	0.00584206	0.00357419	0.102156	Whole_Blood	FALSE
AL022238.3	0.00998766	0.00611056	0.10216	Brain_Cerebellar_Hemisphere	FALSE
NBAS	0.00610872	0.00373762	0.102182	Heart_Atrial_Appendage	FALSE
MYBPH	-0.00583688	0.0035714	0.102192	Brain_Spinal_cord	FALSE
ROBO2	-0.00576809	0.0035295	0.102211	Brain_Cerebellar_Hemisphere	FALSE
UBTD2	0.00589704	0.00360916	0.102282	Testis	FALSE
IGFL2_AS1	-0.0058697	0.00359319	0.102355	Testis	FALSE
MAPT_IT1	-0.00565379	0.00346206	0.102459	Liver	FALSE
AC079054.1	-0.00584804	0.00358105	0.102463	Testis	FALSE
ADNP_AS1	0.00582693	0.00356907	0.102553	Minor_Salivary_Gland	FALSE
SYNPO2L	0.00661454	0.0040519	0.102588	Esophagus_Mucosa	FALSE
MBTPS1	-0.00575922	0.00352796	0.102589	Testis	FALSE
CAPN10_DT	-0.00567472	0.00347644	0.102613	Cells_EBV-transformed_lymphocytes	FALSE
AGPAT5	-0.00583118	0.00357269	0.102651	Testis	FALSE
AC013460.1	0.00574485	0.00352062	0.102733	Nerve_Tibial	FALSE
CABLES2	-0.00562228	0.00344631	0.102812	Esophagus_Muscularis	FALSE
PARD3B	0.00579194	0.00355047	0.102828	Colon_Sigmoid	FALSE
AC108134.2	0.00584263	0.00358167	0.10284	Liver	FALSE
PTGDS	-0.00583559	0.00357751	0.102856	Thyroid	FALSE
AC007272.1	0.00603569	0.00370034	0.10287	Spleen	FALSE
LINC01508	-0.00595222	0.00365004	0.102953	Testis	FALSE
ANKUB1	-0.00600042	0.00368039	0.103027	Brain_Hippocampus	FALSE
LINC01952	0.00595766	0.00365433	0.103043	Brain_Spinal_cord	FALSE
AC234582.1	0.00576827	0.00353819	0.103045	Minor_Salivary_Gland	FALSE
SEMA3B	0.00585096	0.00358915	0.103068	Kidney_Cortex	FALSE
OSGIN1	-0.00593103	0.00363858	0.103098	Whole_Blood	FALSE
AC084819.1	-0.00568404	0.00348752	0.103144	Minor_Salivary_Gland	FALSE
KIF18A	-0.00713916	0.00438126	0.103217	Vagina	FALSE
RAD52	-0.00587594	0.00360613	0.103227	Brain_Cerebellar_Hemisphere	FALSE
INTS6_AS1	-0.00578904	0.00355525	0.103464	Testis	FALSE
ARPC1B	-0.0064457	0.00395899	0.103505	Thyroid	FALSE
SNORC	-0.00584507	0.00359038	0.103534	Brain_Putamen_basal_ganglia	FALSE
WIPI1	0.00606729	0.00372697	0.103542	Brain_Cerebellar_Hemisphere	FALSE
CPTP	-0.00717579	0.00440796	0.103548	Brain_Cerebellar_Hemisphere	FALSE
SMIM31	0.00576961	0.00354505	0.103633	Prostate	FALSE
CAMK2D	-0.00571057	0.00350982	0.103736	Brain_Cerebellum	FALSE
ERFL	0.00588793	0.00361913	0.103765	Brain_Cortex	FALSE
SNTG2	-0.00574827	0.00353426	0.103861	Spleen	FALSE
AC105935.1	0.00593502	0.00365019	0.103965	Artery_Aorta	FALSE
C1QC	-0.00586436	0.00360763	0.104052	Brain_Nucleus_accumbens_basal_ganglia	FALSE
HOXB4	-0.00624826	0.00384436	0.104102	Nerve_Tibial	FALSE
C16orf54	-0.00581944	0.00358078	0.104127	Cells_EBV-transformed_lymphocytes	FALSE
SLC20A1	0.00593647	0.00365291	0.104139	Minor_Salivary_Gland	FALSE
ZC3H14	-0.00574772	0.00353707	0.104168	Vagina	FALSE
SLC35C1	0.00653238	0.00402074	0.104238	Artery_Tibial	FALSE
ZNF135	0.00587883	0.00361883	0.104271	Nerve_Tibial	FALSE
LCN15	-0.00594293	0.00365851	0.104292	Brain_AnteriorCingulateCortex	FALSE
AP003119.1	-0.00590874	0.00363803	0.104346	Adipose_Subcutaneous	FALSE
ADAM30	-0.00578036	0.00355993	0.104439	Testis	FALSE
AC139100.2	0.00571885	0.00352217	0.104451	Brain_Nucleus_accumbens_basal_ganglia	FALSE
GRB2	-0.00547871	0.0033746	0.104484	Testis	FALSE
AC026803.2	-0.00553469	0.00340917	0.104493	Cells_EBV-transformed_lymphocytes	FALSE
AL356234.2	0.0057916	0.00356823	0.104573	Vagina	FALSE
VPS13C	-0.00583564	0.00359593	0.104627	Spleen	FALSE
MCM8	-0.00580009	0.00357469	0.104692	Testis	FALSE
RNASE13	-0.00593317	0.00365749	0.104766	Vagina	FALSE
AL121748.1	0.00572888	0.00353247	0.104856	Ovary	FALSE
TMEM144	0.00606526	0.00374047	0.10491	Ovary	FALSE
PCBD1	-0.0059186	0.00365057	0.104962	Pancreas	FALSE
AC003681.1	-0.00578691	0.00356942	0.10497	Adrenal_Gland	FALSE
PPP2R2A	0.00560432	0.00345694	0.104984	Brain_Hippocampus	FALSE
AC104971.1	0.00594311	0.00366622	0.105012	Cells_Cultured_fibroblasts	FALSE
AC005387.2	-0.00568084	0.00350569	0.105138	Vagina	FALSE
AC018647.1	0.00575874	0.00355398	0.105159	Testis	FALSE
LINC00303	0.00563021	0.00347485	0.105179	Testis	FALSE
NUP210	0.00571782	0.00352907	0.105193	Brain_Cerebellar_Hemisphere	FALSE
CD93	-0.00578473	0.0035705	0.105205	Whole_Blood	FALSE
ZNF175	0.00586904	0.00362261	0.105212	Testis	FALSE
PHF5A	0.00583207	0.00359994	0.105227	Brain_Cerebellar_Hemisphere	FALSE
AC021355.1	-0.0055417	0.00342125	0.105283	Testis	FALSE
AL132642.1	-0.00583473	0.0036025	0.105316	Heart_Atrial_Appendage	FALSE
ZFYVE27	0.00585749	0.00361686	0.105346	Heart_Atrial_Appendage	FALSE
AHI1	0.00561848	0.00347073	0.105491	Skin_Not_Sun_Exposed	FALSE
PFDN2	-0.00591402	0.00365332	0.105493	Brain_Spinal_cord	FALSE
ZNF561_AS1	0.00574748	0.00355064	0.105513	Heart_Atrial_Appendage	FALSE
ORC4	0.00596207	0.00368373	0.105562	Testis	FALSE
HEXA_AS1	0.0054995	0.00339829	0.1056	Cells_Cultured_fibroblasts	FALSE
AC010463.2	-0.00578017	0.00357202	0.105629	Adipose_Subcutaneous	FALSE
FAM149A	-0.00585711	0.00362008	0.105679	Muscle_Skeletal	FALSE
WNK4	-0.00574419	0.00355054	0.105703	Testis	FALSE
AC008742.1	-0.00572739	0.00354104	0.105789	Brain_Substantia_nigra	FALSE
AC108047.1	-0.00584504	0.00361388	0.105799	Esophagus_Mucosa	FALSE
LINC01249	0.00585852	0.00362255	0.105831	Testis	FALSE
AC025048.4	0.00631445	0.00390447	0.105833	Small_Intestine	FALSE
AC005523.1	0.00564875	0.00349292	0.10584	Muscle_Skeletal	FALSE
ATG2A	0.0058373	0.00360974	0.105862	Adrenal_Gland	FALSE
SRPRB	-0.00585822	0.00362274	0.105868	Esophagus_Mucosa	FALSE
KCNAB2	0.00558613	0.00345457	0.105878	Brain_Cerebellum	FALSE
NOL8	0.00629559	0.00389347	0.105892	Spleen	FALSE
AC011912.1	-0.00590759	0.00365375	0.105915	Brain_Spinal_cord	FALSE
CGB5	0.00580923	0.00359307	0.105929	Testis	FALSE
MGAM	-0.00575046	0.00355692	0.105948	Brain_Substantia_nigra	FALSE
SLIT1_AS1	-0.00633679	0.00391962	0.105951	Testis	FALSE
RECK	0.00576582	0.00356701	0.106006	Brain_Nucleus_accumbens_basal_ganglia	FALSE
ASB13	-0.00595234	0.00368327	0.106088	Nerve_Tibial	FALSE
SNHG11	0.00557915	0.00345243	0.106097	Small_Intestine	FALSE
ARL5B	-0.00611688	0.00378553	0.10613	Cells_EBV-transformed_lymphocytes	FALSE
LRP5	-0.00558647	0.00345729	0.106131	Skin_Sun_Exposed	FALSE
KLK11	0.00569979	0.00352753	0.106142	Pancreas	FALSE
AP000695.2	-0.00570058	0.00352829	0.106169	Muscle_Skeletal	FALSE
AC245052.4	-0.00602236	0.00372767	0.106189	Pancreas	FALSE
GPX2	-0.00592468	0.00366724	0.106192	Nerve_Tibial	FALSE
COX17	-0.00569543	0.0035261	0.106267	Cells_Cultured_fibroblasts	FALSE
LINC01826	0.00582692	0.00360752	0.106269	Testis	FALSE
PRICKLE1	-0.00612935	0.00379497	0.106288	Brain_Cerebellum	FALSE
DUS1L	-0.00624711	0.00386815	0.106312	Testis	FALSE
ZEB2_AS1	-0.00568963	0.00352326	0.106342	Ovary	FALSE
CSRP2	0.00569695	0.00352812	0.106375	Brain_Putamen_basal_ganglia	FALSE
GIT1	0.00581665	0.0036023	0.106379	Cells_Cultured_fibroblasts	FALSE
AC010273.3	-0.005822	0.00360576	0.106393	Brain_Substantia_nigra	FALSE
SLC66A3	-0.00569053	0.00352437	0.106397	Pancreas	FALSE
KRTAP8_1	0.00577006	0.00357386	0.106419	Testis	FALSE
NR1D2	0.0067652	0.0041906	0.106451	Small_Intestine	FALSE
CREB3L3	-0.00615185	0.00381083	0.106466	Brain_Cerebellar_Hemisphere	FALSE
AC130371.2	0.00608902	0.00377262	0.106532	Heart_Left_Ventricle	FALSE
PSMG4	-0.00597306	0.00370094	0.106547	Thyroid	FALSE
CXCR6	0.00562776	0.00348755	0.106604	Muscle_Skeletal	FALSE
SPINK8	-0.00560699	0.00347609	0.106746	Minor_Salivary_Gland	FALSE
PHF20L1	-0.00587977	0.00364552	0.106776	Minor_Salivary_Gland	FALSE
CALCOCO1	0.00633767	0.00392977	0.106808	Skin_Sun_Exposed	FALSE
AL049637.1	0.00597378	0.00370417	0.106811	Testis	FALSE
KCNQ5_IT1	-0.00576425	0.00357464	0.10685	Cells_EBV-transformed_lymphocytes	FALSE
NPL	-0.00646895	0.00401182	0.106863	Brain_Amygdala	FALSE
AC002470.1	0.00861028	0.00533986	0.106868	Testis	FALSE
AL355578.1	0.00643649	0.00399214	0.106904	Brain_Substantia_nigra	FALSE
DUSP8	0.00597085	0.00370339	0.106909	Brain_Frontal_Cortex	FALSE
BTBD19	-0.0066672	0.00413562	0.106936	Esophagus_Muscularis	FALSE
AP001350.1	-0.00559881	0.00347429	0.107077	Brain_Cortex	FALSE
PHF13	-0.00597845	0.00371039	0.107125	Whole_Blood	FALSE
LINC00533	-0.00615743	0.00382164	0.107141	Brain_Cerebellum	FALSE
AC093248.1	0.00562652	0.00349265	0.107193	Testis	FALSE
AL390860.1	0.00586295	0.00363958	0.107209	Testis	FALSE
POLD1	-0.00602731	0.00374181	0.107228	Colon_Transverse	FALSE
STBD1	0.00602604	0.00374136	0.10726	Testis	FALSE
HIST2H2AB	-0.00572711	0.00355629	0.107311	Small_Intestine	FALSE
AL606760.3	-0.00562516	0.0034933	0.107343	Testis	FALSE
AL445228.2	0.00646442	0.00401553	0.107434	Vagina	FALSE
CCL5	0.00646115	0.00401404	0.107481	Cells_EBV-transformed_lymphocytes	FALSE
TBC1D24	-0.00558358	0.00346885	0.107483	Brain_Caudate_basal_ganglia	FALSE
LINC01692	-0.00565773	0.00351521	0.107511	Testis	FALSE
MLLT10	0.00590175	0.00366706	0.107535	Brain_AnteriorCingulateCortex	FALSE
SH3BP5	0.00584144	0.00362985	0.10756	Muscle_Skeletal	FALSE
MFSD1	0.00586012	0.00364158	0.107572	Testis	FALSE
HSPA14	-0.00597048	0.00371022	0.107578	Brain_Frontal_Cortex	FALSE
DDX10	-0.00604614	0.0037574	0.107593	Small_Intestine	FALSE
CD48	0.00578607	0.0035962	0.107635	Ovary	FALSE
YPEL3	-0.0058211	0.00361916	0.10775	Adipose_Subcutaneous	FALSE
POU3F3	0.00570706	0.00354862	0.107786	Brain_Cerebellar_Hemisphere	FALSE
DLX3	-0.00581958	0.00362069	0.107991	Esophagus_Gastroesophageal_Junction	FALSE
AL365205.1	0.00556457	0.00346256	0.108044	Vagina	FALSE
SERPINB3	0.00577985	0.0035972	0.108111	Testis	FALSE
RARA	-0.00644819	0.00401354	0.108145	Pituitary	FALSE
C18orf63	-0.00592687	0.00368943	0.10818	Lung	FALSE
TIGD2	-0.00584239	0.00363737	0.108232	Kidney_Cortex	FALSE
AC090541.1	0.00575161	0.00358132	0.108277	Heart_Left_Ventricle	FALSE
YRDC	0.00563695	0.00351013	0.108299	Brain_Substantia_nigra	FALSE
AC148477.2	-0.00578467	0.00360356	0.10844	Adipose_Visceral	FALSE
SOD2	-0.0060024	0.00374089	0.1086	Heart_Left_Ventricle	FALSE
AL359878.2	0.00576264	0.00359148	0.108601	Testis	FALSE
AC097375.2	-0.00590366	0.00367938	0.108603	Testis	FALSE
TMEM246_AS1	0.00560909	0.00349626	0.10865	Brain_Spinal_cord	FALSE
SCAT1	-0.00586465	0.00365567	0.108661	Lung	FALSE
AL353135.1	-0.00568445	0.00354355	0.108682	Brain_Amygdala	FALSE
ZNF559	0.00569962	0.00355327	0.108708	Nerve_Tibial	FALSE
DOK7	0.0057688	0.00359653	0.108721	Thyroid	FALSE
TMEM18	0.00571419	0.00356307	0.108779	Muscle_Skeletal	FALSE
FAM201A	-0.00589482	0.00367577	0.108786	Brain_Cerebellum	FALSE
AL158212.3	0.00580094	0.0036173	0.108792	Cells_Cultured_fibroblasts	FALSE
AL360268.1	0.00614373	0.00383121	0.108807	Testis	FALSE
HIST2H2BE	-0.00583347	0.00363783	0.108816	Adrenal_Gland	FALSE
MKS1	0.00584331	0.00364422	0.108841	Skin_Not_Sun_Exposed	FALSE
EXOC7	0.00597033	0.00372353	0.10885	Artery_Coronary	FALSE
PROM1	0.00591267	0.00368796	0.108887	Artery_Aorta	FALSE
LIX1L_AS1	-0.00645979	0.00402944	0.108907	Testis	FALSE
AC080129.2	-0.00615954	0.00384235	0.108925	Small_Intestine	FALSE
EXOSC10	0.00557814	0.00347976	0.108934	Brain_Cerebellum	FALSE
TBC1D2	0.00591794	0.00369179	0.108939	Brain_Cerebellum	FALSE
BNC2_AS1	0.00568503	0.00354747	0.109037	Thyroid	FALSE
AL603910.1	-0.00569635	0.00355467	0.10905	Ovary	FALSE
CEP85	0.00604023	0.00376954	0.109076	Brain_Cerebellum	FALSE
ENOX1_AS1	-0.005692	0.00355235	0.109089	Brain_Hypothalamus	FALSE
NKX6_2	-0.00565864	0.0035323	0.109167	Brain_Cerebellar_Hemisphere	FALSE
AC108134.3	-0.0060838	0.00379808	0.109203	Whole_Blood	FALSE
C16orf72	0.00564664	0.00352575	0.109261	Cells_EBV-transformed_lymphocytes	FALSE
LYZL2	-0.00587112	0.00366594	0.109264	Testis	FALSE
LINC00567	-0.0062587	0.00390865	0.109328	Uterus	FALSE
AL390719.2	-0.00566396	0.00353764	0.109369	Thyroid	FALSE
AC106820.5	-0.00575092	0.00359247	0.10942	Vagina	FALSE
KDM4A	-0.00545538	0.00340831	0.109468	Adrenal_Gland	FALSE
IFI30	0.00595675	0.00372201	0.109512	Cells_EBV-transformed_lymphocytes	FALSE
GGA3	0.00726122	0.00453733	0.10953	Breast	FALSE
ZNF32_AS3	-0.00553753	0.00346053	0.109559	Testis	FALSE
STOM	-0.0067023	0.00418875	0.109587	Ovary	FALSE
ABHD17C	0.00623591	0.00389737	0.109596	Whole_Blood	FALSE
YAF2	-0.00589074	0.00368227	0.109657	Artery_Aorta	FALSE
AC009803.2	-0.00600885	0.00375661	0.109706	Testis	FALSE
PLIN1	0.0055723	0.00348392	0.10973	Spleen	FALSE
SYNDIG1	0.0057588	0.00360094	0.10977	Stomach	FALSE
AL591721.1	0.00576116	0.00360273	0.109801	Testis	FALSE
NKILA	0.0068394	0.00427789	0.109875	Heart_Atrial_Appendage	FALSE
AC093503.1	-0.00584171	0.00365444	0.109932	Brain_Spinal_cord	FALSE
CLEC4E	0.00580422	0.0036313	0.109962	Whole_Blood	FALSE
AC016027.2	0.00560953	0.00350959	0.109972	Testis	FALSE
GRN	0.00583628	0.00365159	0.109984	Nerve_Tibial	FALSE
TOM1L1	0.00559267	0.00349923	0.109991	Pituitary	FALSE
AP000320.1	0.00550628	0.00344556	0.110029	Testis	FALSE
CSTF1	0.00653565	0.00409003	0.11006	Kidney_Cortex	FALSE
AF279873.4	0.00576217	0.00360649	0.11011	Testis	FALSE
ZNF519	0.00586365	0.00367008	0.110117	Nerve_Tibial	FALSE
LINC02784	0.00575846	0.00360473	0.110164	Testis	FALSE
GDPGP1	0.00566716	0.0035486	0.110267	Uterus	FALSE
AC015912.3	-0.00580948	0.00363774	0.11027	Spleen	FALSE
GCNT7	0.00581612	0.00364255	0.110334	Pituitary	FALSE
LINC02673	0.0059233	0.00370997	0.110362	Testis	FALSE
AP001972.3	0.00573248	0.00359047	0.110364	Brain_AnteriorCingulateCortex	FALSE
AC126696.1	0.00585628	0.00366803	0.110366	Testis	FALSE
GPR84	-0.00570577	0.00357382	0.110372	Kidney_Cortex	FALSE
ZSCAN29	-0.00576569	0.00361138	0.110374	Thyroid	FALSE
UVRAG	-0.00630509	0.00394987	0.110432	Artery_Aorta	FALSE
AL512363.1	0.005669	0.00355156	0.110449	Skin_Not_Sun_Exposed	FALSE
AC004990.1	0.00581364	0.00364266	0.110496	Testis	FALSE
ZNF239	-0.00586586	0.00367659	0.110613	Testis	FALSE
AC130371.1	0.00562519	0.00352606	0.110646	Testis	FALSE
THOC5	-0.00560261	0.00351192	0.110647	Artery_Tibial	FALSE
TMEM232	0.00596951	0.00374243	0.110697	Testis	FALSE
ENTPD1_AS1	0.00585889	0.00367313	0.110702	Skin_Not_Sun_Exposed	FALSE
HMBS	0.00575282	0.00360663	0.110702	Stomach	FALSE
DLG1_AS1	-0.00571268	0.00358152	0.110707	Thyroid	FALSE
RNF212	-0.00571486	0.00358367	0.110785	Brain_Cerebellum	FALSE
AC087289.2	-0.00572628	0.00359085	0.110787	Brain_Cerebellar_Hemisphere	FALSE
AC092723.1	0.00594061	0.00372528	0.11079	Colon_Transverse	FALSE
OPRM1	-0.00557649	0.00349729	0.110825	Brain_Cerebellum	FALSE
PADI4	-0.0057689	0.00361828	0.110856	Brain_Cortex	FALSE
AC105942.1	-0.00557842	0.00349899	0.110875	Esophagus_Muscularis	FALSE
GRK7	-0.00720059	0.00451677	0.110898	Vagina	FALSE
CATIP_AS2	-0.00547438	0.00343397	0.1109	Pituitary	FALSE
KCTD14	-0.00575777	0.00361188	0.110913	Colon_Sigmoid	FALSE
CBSL	0.0056754	0.00356123	0.111016	Kidney_Cortex	FALSE
DICER1_AS1	0.00576776	0.00362015	0.111112	Uterus	FALSE
USP28	-0.00566304	0.00355459	0.111128	Cells_Cultured_fibroblasts	FALSE
AKAP1	0.00572115	0.00359147	0.111169	Testis	FALSE
RPARP_AS1	0.0055339	0.00347401	0.111178	Brain_Frontal_Cortex	FALSE
LINC02837	0.00569272	0.00357373	0.111179	Testis	FALSE
CHPF2	-0.00579726	0.00363971	0.111214	Brain_Caudate_basal_ganglia	FALSE
UBE2L3	0.00620979	0.00389892	0.111233	Whole_Blood	FALSE
UBN2	-0.00580487	0.00364499	0.111264	Brain_Hippocampus	FALSE
NUDT7	-0.00563628	0.00353942	0.111293	Whole_Blood	FALSE
HIST3H2BB	-0.00578723	0.00363507	0.111377	Brain_Hippocampus	FALSE
ANK2	0.00561288	0.00352569	0.11139	Adrenal_Gland	FALSE
SLC35G4	-0.00601428	0.00377785	0.111393	Testis	FALSE
BPGM	-0.00554941	0.00348615	0.111424	Nerve_Tibial	FALSE
FAM198B_AS1	0.00644034	0.00404639	0.111474	Artery_Aorta	FALSE
AP001619.1	0.00543621	0.0034156	0.111484	Ovary	FALSE
TEX26_AS1	-0.00588557	0.00369875	0.111562	Artery_Aorta	FALSE
AL033523.1	-0.00597066	0.00375362	0.111695	Brain_Hippocampus	FALSE
AC022182.2	-0.00569523	0.00358176	0.111824	Brain_Hypothalamus	FALSE
AC021755.2	0.00563504	0.00354439	0.111874	Brain_Nucleus_accumbens_basal_ganglia	FALSE
AL078602.1	-0.00620268	0.00390178	0.111906	Testis	FALSE
RAB21	-0.0054097	0.00340379	0.111994	Breast	FALSE
AL161937.1	0.0057801	0.00363709	0.112018	Testis	FALSE
LINC00452	0.00562983	0.00354287	0.112053	Nerve_Tibial	FALSE
AL662844.4	-0.00580348	0.00365302	0.112137	Thyroid	FALSE
DNAJB6	0.00578972	0.00364451	0.112152	Whole_Blood	FALSE
AC007342.5	-0.00557188	0.0035077	0.112184	Esophagus_Mucosa	FALSE
MNS1	-0.00960297	0.0060463	0.112237	Artery_Tibial	FALSE
RRN3P2	0.00562185	0.00354042	0.112312	Brain_Spinal_cord	FALSE
KIZ	0.00566843	0.00357047	0.112385	Testis	FALSE
PPP1R36	-0.00590575	0.00371999	0.112388	Testis	FALSE
PPP5C	-0.00562269	0.00354297	0.112518	Spleen	FALSE
AC144833.1	0.00584465	0.00368304	0.112538	Brain_Nucleus_accumbens_basal_ganglia	FALSE
AC008083.2	-0.0056724	0.00357477	0.112566	Spleen	FALSE
AC096631.1	-0.00567409	0.00357619	0.112601	Testis	FALSE
ZCCHC14	0.00586773	0.0036994	0.112715	Whole_Blood	FALSE
FBP2	-0.00548576	0.003459	0.112758	Pancreas	FALSE
AC079313.2	0.00594017	0.00374587	0.112792	Skin_Not_Sun_Exposed	FALSE
RNF185	0.00562775	0.00354997	0.112904	Brain_Cortex	FALSE
FAM25C	-0.00575774	0.00363198	0.112905	Skin_Sun_Exposed	FALSE
SEC14L1	-0.00563727	0.00355655	0.112962	Kidney_Cortex	FALSE
TSPAN14	-0.00550796	0.00347604	0.113073	Skin_Not_Sun_Exposed	FALSE
PAQR9_AS1	-0.0056278	0.00355262	0.11317	Liver	FALSE
SACS_AS1	0.00594962	0.00375578	0.11317	Esophagus_Gastroesophageal_Junction	FALSE
AC019117.1	-0.00579679	0.00365964	0.113203	Pancreas	FALSE
LINC00517	-0.0057457	0.00362764	0.113229	Thyroid	FALSE
LMO4	-0.00564437	0.00356409	0.113272	Spleen	FALSE
DVL1	0.00570437	0.00360251	0.113325	Small_Intestine	FALSE
AC091544.7	-0.00556237	0.00351331	0.113375	Muscle_Skeletal	FALSE
KLF4	0.00570519	0.0036038	0.113403	Brain_Substantia_nigra	FALSE
ALKAL2	0.00567186	0.00358303	0.113431	Testis	FALSE
WNT5A	-0.00550474	0.00347761	0.113447	Esophagus_Mucosa	FALSE
ARHGAP19	-0.00549004	0.00346862	0.113477	Whole_Blood	FALSE
BBS4	0.00541736	0.00342277	0.113485	Brain_Cerebellum	FALSE
AC020659.1	-0.00584037	0.00369035	0.113516	Brain_Cerebellum	FALSE
MRPL19	-0.00558337	0.00352826	0.113547	Brain_Hippocampus	FALSE
AL360295.1	-0.0057511	0.00363573	0.113693	Testis	FALSE
WNT9A	-0.00587848	0.00371671	0.113738	Small_Intestine	FALSE
FILNC1	0.00595779	0.0037679	0.113838	Adipose_Subcutaneous	FALSE
KIR2DL4	-0.00584408	0.00369642	0.11388	Thyroid	FALSE
TMEM179B	0.00607358	0.00384224	0.113942	Colon_Transverse	FALSE
SPNS1	0.0056225	0.00355754	0.11401	Cells_Cultured_fibroblasts	FALSE
ZNF385B	-0.00539812	0.00341605	0.11406	Adrenal_Gland	FALSE
BASP1	-0.00635283	0.00402041	0.114079	Uterus	FALSE
LSM14A	0.00562261	0.00355867	0.114118	Brain_Amygdala	FALSE
EIF4G3	0.00560502	0.00354816	0.114182	Skin_Not_Sun_Exposed	FALSE
AL390755.1	0.00576431	0.00364902	0.114183	Colon_Sigmoid	FALSE
SLC36A2	-0.00558257	0.00353467	0.114254	Testis	FALSE
GOLIM4	0.00562056	0.00355892	0.114275	Brain_Cerebellum	FALSE
OAF	-0.00569487	0.00360607	0.114284	Stomach	FALSE
SLC22A23	0.00586334	0.00371429	0.114435	Cells_EBV-transformed_lymphocytes	FALSE
NCLN	0.00558851	0.00354089	0.114506	Nerve_Tibial	FALSE
RETREG1	-0.00560935	0.00355427	0.114524	Brain_Cerebellar_Hemisphere	FALSE
PNPLA3	-0.00542244	0.00343633	0.114576	Spleen	FALSE
SPATA22	-0.00572971	0.00363127	0.114598	Nerve_Tibial	FALSE
SEM1	-0.00547777	0.00347197	0.114636	Testis	FALSE
NME6	0.00554952	0.00351747	0.114639	Cells_EBV-transformed_lymphocytes	FALSE
AC011472.2	-0.00585524	0.00371159	0.114672	Whole_Blood	FALSE
PTPRH	-0.00568039	0.003601	0.114697	Brain_Spinal_cord	FALSE
AC092687.1	-0.00594844	0.00377143	0.114746	Testis	FALSE
AC020934.1	-0.00555913	0.00352467	0.114753	Pituitary	FALSE
CCDC74B	-0.00572876	0.0036324	0.114771	Brain_Cerebellum	FALSE
HEATR9	0.00602102	0.00381813	0.114811	Prostate	FALSE
APOA1_AS	-0.0057297	0.0036337	0.114841	Small_Intestine	FALSE
AC103810.2	-0.00602712	0.00382292	0.114898	Vagina	FALSE
AL158063.1	-0.00567014	0.00359664	0.114913	Liver	FALSE
BBS10	-0.00552083	0.00350242	0.114964	Brain_Frontal_Cortex	FALSE
AC107391.1	0.00556675	0.00353221	0.115031	Testis	FALSE
TOB2	-0.00557818	0.00353992	0.115079	Brain_Caudate_basal_ganglia	FALSE
DSG3	0.00592902	0.00376393	0.11521	Testis	FALSE
TM4SF19_AS1	-0.00562334	0.00357021	0.115244	Testis	FALSE
FLNB	0.00564222	0.00358293	0.115319	Brain_Cerebellar_Hemisphere	FALSE
AL118505.1	0.00567323	0.00360358	0.115416	Esophagus_Mucosa	FALSE
NUF2	-0.00571152	0.00362794	0.115419	Cells_EBV-transformed_lymphocytes	FALSE
RASA1	0.00586312	0.00372424	0.115419	Nerve_Tibial	FALSE
DGKE	0.00580814	0.00368975	0.115463	Cells_EBV-transformed_lymphocytes	FALSE
TLR5	-0.0055899	0.00355137	0.11549	Uterus	FALSE
KCNQ1_AS1	-0.00553832	0.00351886	0.115516	Testis	FALSE
AC007390.2	-0.00574008	0.00364706	0.115517	Spleen	FALSE
LINC01709	-0.00555531	0.00352983	0.115534	Small_Intestine	FALSE
DUOX2	0.00591861	0.0037608	0.115547	Skin_Not_Sun_Exposed	FALSE
ZBED3	0.0066292	0.00421241	0.115554	Adipose_Visceral	FALSE
AC005498.3	-0.00575413	0.0036565	0.115568	Brain_Cerebellum	FALSE
JPT2	-0.00742839	0.00472096	0.11561	Artery_Tibial	FALSE
ZNF653	-0.00560941	0.003565	0.115615	Stomach	FALSE
RAX2	-0.00593572	0.00377333	0.115707	Brain_Cortex	FALSE
FAR2	-0.00555112	0.00352888	0.115711	Brain_Cerebellum	FALSE
FMOD	-0.00621957	0.00395455	0.115779	Esophagus_Muscularis	FALSE
FLT3LG	-0.00592081	0.00376469	0.115788	Brain_Amygdala	FALSE
SLC4A3	-0.00568223	0.0036131	0.115799	Lung	FALSE
LINC02469	0.00565084	0.00359345	0.115831	Uterus	FALSE
TCTEX1D1	-0.00594898	0.0037834	0.115864	Whole_Blood	FALSE
KLHL12	-0.00552535	0.00351482	0.115952	Kidney_Cortex	FALSE
MMP27	-0.0054853	0.00348936	0.115953	Liver	FALSE
TNFRSF8	0.00563775	0.00358658	0.115978	Nerve_Tibial	FALSE
PKN1	0.00586351	0.00373098	0.116054	Spleen	FALSE
ODAM	0.0058844	0.00374431	0.116059	Small_Intestine	FALSE
LINC01784	-0.00644398	0.00410054	0.116072	Testis	FALSE
PRPF40B	-0.00567002	0.00360888	0.116157	Testis	FALSE
AL713851.1	0.00559469	0.00356151	0.116217	Testis	FALSE
PRB2	-0.00542783	0.00345535	0.116223	Brain_Caudate_basal_ganglia	FALSE
SELENOP	0.00580861	0.00369789	0.116236	Esophagus_Mucosa	FALSE
MTLN	0.00713714	0.00454373	0.116242	Brain_Frontal_Cortex	FALSE
JUND	0.00545176	0.00347086	0.116251	Brain_Spinal_cord	FALSE
SYK	-0.00565447	0.00359997	0.116258	Thyroid	FALSE
HOXA10_AS	0.00566477	0.00360696	0.116301	Artery_Tibial	FALSE
AC027288.1	-0.00547794	0.00348869	0.116373	Pituitary	FALSE
IGHMBP2	0.00560987	0.00357286	0.116389	Whole_Blood	FALSE
CLN6	-0.00566821	0.00361071	0.116459	Whole_Blood	FALSE
AC026979.2	-0.00666399	0.00424589	0.116533	Whole_Blood	FALSE
AL772337.2	-0.00556735	0.00354732	0.116547	Testis	FALSE
ZNF24	-0.00556186	0.00354424	0.116591	Cells_EBV-transformed_lymphocytes	FALSE
MS4A1	0.00560291	0.00357059	0.11661	Testis	FALSE
LYZ	-0.00554462	0.00353448	0.116717	Whole_Blood	FALSE
AC078878.2	0.00560897	0.00357603	0.116771	Testis	FALSE
PLD5	-0.00551325	0.00351523	0.116795	Pituitary	FALSE
AP000679.1	-0.00564375	0.00359891	0.116843	Small_Intestine	FALSE
AC012645.1	-0.00566148	0.00361033	0.116855	Skin_Not_Sun_Exposed	FALSE
PCSK6_AS1	0.0059414	0.0037893	0.116899	Testis	FALSE
EFCAB13	-0.00551059	0.00351479	0.116926	Adrenal_Gland	FALSE
ARFGEF2	0.00560387	0.00357431	0.116928	Testis	FALSE
ALKBH5	-0.00563164	0.00359367	0.117096	Esophagus_Muscularis	FALSE
DYNLL2	-0.00573947	0.00366259	0.117107	Testis	FALSE
MYBPC2	0.00590507	0.00376859	0.117138	Brain_Frontal_Cortex	FALSE
MED27	0.0058772	0.00375121	0.117178	Whole_Blood	FALSE
MRPL50	0.00574567	0.00366831	0.117284	Brain_Cortex	FALSE
GRTP1_AS1	0.00574219	0.0036665	0.117325	Spleen	FALSE
FNBP1	0.00574006	0.00366619	0.11743	Skin_Sun_Exposed	FALSE
LINC01821	0.00576623	0.00368296	0.117436	Brain_Cortex	FALSE
PRR14L	-0.00559438	0.00357326	0.117441	Uterus	FALSE
POLR2J2	-0.00562269	0.00359161	0.117469	Cells_Cultured_fibroblasts	FALSE
AC092954.2	-0.0055065	0.00351815	0.117548	Pituitary	FALSE
UGDH_AS1	-0.00566429	0.00362066	0.117721	Brain_Amygdala	FALSE
IBA57	0.00539989	0.00345227	0.117785	Kidney_Cortex	FALSE
PLPP4	-0.00564135	0.00360669	0.117791	Brain_Cerebellar_Hemisphere	FALSE
DLST	-0.00567541	0.00362876	0.117821	Muscle_Skeletal	FALSE
LINC01786	-0.00718429	0.00459395	0.117855	Skin_Not_Sun_Exposed	FALSE
AC009812.4	-0.00586158	0.00374936	0.117974	Uterus	FALSE
APAF1	0.00571741	0.00365722	0.117981	Nerve_Tibial	FALSE
NSUN7	0.00569249	0.00364192	0.118047	Thyroid	FALSE
HOMER3_AS1	0.00551074	0.00352569	0.118051	Muscle_Skeletal	FALSE
ADAMTS1	-0.00546095	0.00349385	0.118053	Artery_Tibial	FALSE
DNAH11	0.00561123	0.00359015	0.118069	Thyroid	FALSE
WWOX	0.00575368	0.00368141	0.118081	Testis	FALSE
AL355922.4	-0.00567717	0.00363305	0.118141	Skin_Sun_Exposed	FALSE
MSH4	-0.00567343	0.00363094	0.118169	Nerve_Tibial	FALSE
KLHL41	-0.00553717	0.00354409	0.118207	Brain_Cerebellar_Hemisphere	FALSE
RAET1L	-0.00550971	0.00352672	0.118228	Esophagus_Mucosa	FALSE
CTNND2	-0.00582276	0.00372725	0.118243	Nerve_Tibial	FALSE
AC000124.1	-0.00587382	0.00376001	0.11825	Testis	FALSE
AP003486.1	0.00541606	0.00346707	0.11826	Spleen	FALSE
CT69	-0.00547955	0.0035078	0.118268	Heart_Atrial_Appendage	FALSE
AC011815.1	0.00578507	0.00370354	0.118284	Brain_Cerebellum	FALSE
AP000721.2	0.0055726	0.00356808	0.118342	Brain_Cortex	FALSE
TASP1	0.00545312	0.00349159	0.118343	Lung	FALSE
ENTPD1	0.00569084	0.0036439	0.118353	Cells_Cultured_fibroblasts	FALSE
CT70	-0.00618283	0.00395976	0.11843	Testis	FALSE
UXS1	0.00574418	0.00367889	0.118437	Esophagus_Mucosa	FALSE
AC090015.1	-0.00571027	0.00365742	0.118462	Testis	FALSE
SNAP91	-0.00550374	0.00352579	0.118529	Thyroid	FALSE
SLC4A9	-0.00563581	0.00361064	0.118555	Thyroid	FALSE
ISM2	-0.00554691	0.00355376	0.118562	Brain_Caudate_basal_ganglia	FALSE
LIPT1	0.00581938	0.00372858	0.118588	Testis	FALSE
MKLN1	-0.00553813	0.00354863	0.118614	Small_Intestine	FALSE
EVC	0.0058367	0.00374026	0.118645	Testis	FALSE
SCAMP3	0.00578166	0.0037056	0.118705	Testis	FALSE
AC109597.1	-0.00562309	0.00360411	0.11872	Testis	FALSE
TBC1D14	-0.00567401	0.00363711	0.118757	Esophagus_Mucosa	FALSE
C10orf91	-0.00571915	0.00366672	0.118825	Cells_EBV-transformed_lymphocytes	FALSE
AC104758.4	-0.00537771	0.0034479	0.118834	Testis	FALSE
IDUA	0.0057165	0.00366514	0.118837	Artery_Aorta	FALSE
B4GALT4	0.00570336	0.00365734	0.1189	Spleen	FALSE
NT5C	-0.00582135	0.0037331	0.118909	Testis	FALSE
PLAC9	0.00588334	0.00377295	0.118919	Nerve_Tibial	FALSE
KLKB1	-0.00571154	0.00366283	0.118925	Muscle_Skeletal	FALSE
AC083798.2	-0.00551822	0.00353905	0.118945	Adrenal_Gland	FALSE
FAM153B	0.00555218	0.00356088	0.11895	Skin_Sun_Exposed	FALSE
PRDX2	0.00579262	0.00371534	0.118975	Artery_Aorta	FALSE
MMP10	-0.00711867	0.00456603	0.118989	Spleen	FALSE
PKN2_AS1	0.00552093	0.00354163	0.119032	Testis	FALSE
TMEM253	-0.00602561	0.00386592	0.119084	Vagina	FALSE
SSSCA1_AS1	0.00577415	0.00370491	0.119116	Thyroid	FALSE
RASSF1_AS1	0.00543636	0.00348915	0.119221	Heart_Atrial_Appendage	FALSE
LINC02367	0.00567521	0.00364438	0.119416	Liver	FALSE
GPR135	-0.00587605	0.00377362	0.119443	Brain_Cerebellum	FALSE
AIFM2	-0.00562321	0.00361131	0.119449	Brain_Cerebellum	FALSE
C9orf64	0.00547969	0.00351944	0.119481	Kidney_Cortex	FALSE
ZNF285	-0.00562304	0.00361153	0.119483	Artery_Aorta	FALSE
SERBP1	0.00569769	0.00365979	0.119514	Nerve_Tibial	FALSE
ZNF19	0.00560569	0.00360105	0.119551	Brain_Nucleus_accumbens_basal_ganglia	FALSE
KLB	0.00537632	0.00345501	0.11969	Brain_AnteriorCingulateCortex	FALSE
USP21	0.0057116	0.00367083	0.119726	Testis	FALSE
PSG8	-0.00587848	0.00377823	0.119741	Testis	FALSE
EAF2	-0.00552379	0.00355031	0.119746	Cells_Cultured_fibroblasts	FALSE
CC2D2B	-0.0058065	0.00373215	0.119759	Kidney_Cortex	FALSE
ADCY5	0.00548022	0.00352256	0.119773	Artery_Tibial	FALSE
METTL4	-0.00567036	0.00364481	0.119775	Brain_Spinal_cord	FALSE
ANKK1	-0.00558966	0.00359357	0.119841	Testis	FALSE
FRG2	0.00560149	0.00360137	0.11986	Brain_Cerebellum	FALSE
AC134772.1	-0.00561205	0.00360882	0.119929	Brain_Spinal_cord	FALSE
AL139353.1	-0.0055494	0.00356933	0.120011	Brain_Caudate_basal_ganglia	FALSE
PAX3	0.0057687	0.00371059	0.120033	Prostate	FALSE
SIRT1	-0.00566433	0.00364384	0.120071	Whole_Blood	FALSE
HAUS5	-0.0056506	0.00363507	0.120077	Skin_Sun_Exposed	FALSE
LINC01551	0.00553371	0.00356002	0.120093	Brain_Cortex	FALSE
LINC00844	0.00561703	0.00361377	0.120108	Pancreas	FALSE
CTNNA1	0.0056939	0.00366388	0.120174	Whole_Blood	FALSE
RNF26	0.00527699	0.00339604	0.120221	Muscle_Skeletal	FALSE
TRPV4	-0.00553814	0.00356432	0.120244	Nerve_Tibial	FALSE
HSPA1L	-0.00539473	0.00347219	0.120262	Brain_Cerebellar_Hemisphere	FALSE
TXNL4B	-0.0124903	0.0080404	0.120323	Nerve_Tibial	FALSE
AC119424.1	0.00543617	0.0035005	0.120435	Liver	FALSE
HR	-0.00588833	0.00379172	0.120441	Nerve_Tibial	FALSE
ATP1B2	-0.00535688	0.00344965	0.120457	Brain_Caudate_basal_ganglia	FALSE
AL513218.1	0.00543943	0.00350339	0.120519	Brain_Amygdala	FALSE
EBLN2	0.00562006	0.00361995	0.120541	Spleen	FALSE
FP325330.2	-0.00554996	0.00357528	0.120592	Testis	FALSE
AC061975.1	-0.00545083	0.00351172	0.120623	Brain_Cortex	FALSE
TIA1	-0.00558798	0.00360027	0.120643	Uterus	FALSE
STK4_AS1	0.00571122	0.00368008	0.120684	Brain_Putamen_basal_ganglia	FALSE
AC093879.1	0.0054705	0.00352539	0.120728	Adrenal_Gland	FALSE
ZBTB18	0.00562477	0.00362511	0.12076	Brain_Amygdala	FALSE
METTL21A	-0.00549839	0.00354438	0.120834	Cells_Cultured_fibroblasts	FALSE
BX322234.2	-0.00544028	0.00350725	0.120869	Skin_Sun_Exposed	FALSE
GGT2	0.00571412	0.0036846	0.120951	Lung	FALSE
PRKCA_AS1	-0.00553699	0.00357078	0.120994	Testis	FALSE
PAX6	-0.00574376	0.00370422	0.121002	Brain_Hypothalamus	FALSE
GPRC5A	-0.00572301	0.0036916	0.121079	Pancreas	FALSE
MROH8	-0.00549541	0.00354563	0.121167	Brain_Cerebellar_Hemisphere	FALSE
KBTBD7	0.00563426	0.00363537	0.121183	Brain_Putamen_basal_ganglia	FALSE
FGF3	0.00550315	0.00355097	0.121204	Brain_Cerebellum	FALSE
LINC01714	0.00551408	0.00355916	0.121323	Liver	FALSE
GPR55	0.00541756	0.00349721	0.12136	Brain_Frontal_Cortex	FALSE
KRT9	0.00629413	0.00406307	0.121361	Colon_Transverse	FALSE
ACVR1	-0.00571851	0.00369199	0.121411	Brain_Cerebellum	FALSE
AC023906.5	0.00555323	0.00358553	0.121438	Cells_Cultured_fibroblasts	FALSE
AC021549.1	-0.00560744	0.00362104	0.121489	Thyroid	FALSE
CYB561D2	-0.00558397	0.00360588	0.121489	Minor_Salivary_Gland	FALSE
LINC01766	0.0055307	0.00357176	0.121518	Testis	FALSE
NME2	-0.00567408	0.00366437	0.121519	Nerve_Tibial	FALSE
AC006042.1	-0.00566457	0.00365876	0.121574	Liver	FALSE
APOBEC3B	-0.0056753	0.00366582	0.121587	Whole_Blood	FALSE
FBLN5	0.00550759	0.00355751	0.121589	Whole_Blood	FALSE
FKBP2	-0.00556244	0.0035935	0.121647	Heart_Left_Ventricle	FALSE
SEMA4B	0.00536813	0.00346815	0.121666	Skin_Not_Sun_Exposed	FALSE
KIFC2	0.0052499	0.00339197	0.121689	Kidney_Cortex	FALSE
AC008946.1	-0.00541926	0.0035015	0.1217	Testis	FALSE
HIST1H2BL	-0.00799455	0.00516614	0.12175	Prostate	FALSE
RP11_1212A22.4	-0.00554926	0.003586	0.121752	Brain_Cortex	FALSE
AC004069.1	0.00579422	0.00374452	0.121775	Brain_Nucleus_accumbens_basal_ganglia	FALSE
ULBP2	-0.00613302	0.00396393	0.121818	Esophagus_Mucosa	FALSE
CATIP	-0.0053915	0.00348473	0.121825	Whole_Blood	FALSE
WASHC5	0.00582667	0.00376711	0.121935	Adipose_Visceral	FALSE
AL159169.3	-0.00565918	0.00365963	0.122017	Brain_Nucleus_accumbens_basal_ganglia	FALSE
NIPSNAP3A	-0.00538056	0.00348064	0.122144	Brain_Cerebellum	FALSE
SIGLEC14	-0.00551304	0.00356637	0.122148	Brain_Spinal_cord	FALSE
AKAP5	-0.00571894	0.00369975	0.122167	Small_Intestine	FALSE
AC253576.2	-0.00546033	0.00353256	0.122178	Brain_Cerebellar_Hemisphere	FALSE
LINC01202	-0.00564081	0.00364938	0.122184	Brain_Amygdala	FALSE
BGLAP	0.0054997	0.00355816	0.122192	Heart_Atrial_Appendage	FALSE
SPTA1	0.00522248	0.00337984	0.122306	Adipose_Subcutaneous	FALSE
AC108718.1	0.00551844	0.00357147	0.122315	Uterus	FALSE
CBY1	-0.00529066	0.00342415	0.122327	Artery_Aorta	FALSE
AL592166.1	-0.00570689	0.00369375	0.122348	Testis	FALSE
GOLGA8M	-0.00744353	0.00481799	0.122364	Adipose_Subcutaneous	FALSE
IQGAP3	-0.00593617	0.00384265	0.122396	Minor_Salivary_Gland	FALSE
EMILIN3	-0.00634604	0.0041082	0.122418	Testis	FALSE
MYRF_AS1	-0.0054734	0.0035433	0.122418	Liver	FALSE
WWC2	0.00552158	0.00357488	0.12246	Adrenal_Gland	FALSE
FIGNL2_DT	-0.00582036	0.00376878	0.122505	Testis	FALSE
ARL5B	-0.0054753	0.00354598	0.122572	Cells_Cultured_fibroblasts	FALSE
AC006960.3	-0.00550338	0.00356594	0.122759	Brain_Cerebellar_Hemisphere	FALSE
AC011461.1	-0.00551706	0.00357484	0.122763	Brain_Cerebellar_Hemisphere	FALSE
TMEM35B	-0.0055292	0.00358307	0.122801	Skin_Not_Sun_Exposed	FALSE
GIMAP2	0.00543377	0.00352182	0.122863	Liver	FALSE
LINC01923	0.00544535	0.00352963	0.122895	Brain_Cortex	FALSE
DLL3	0.00552563	0.00358234	0.122966	Pituitary	FALSE
LINC01152	0.00557455	0.00361419	0.12298	Pancreas	FALSE
TRIM73	0.00553529	0.0035889	0.122997	Small_Intestine	FALSE
EIF4E1B	-0.00585996	0.00379944	0.123	Pituitary	FALSE
AC092447.4	0.00538849	0.00349414	0.123043	Testis	FALSE
EIF4G2	-0.00562357	0.00364672	0.123056	Small_Intestine	FALSE
CLP1	0.00536372	0.00347834	0.123071	Testis	FALSE
NANOGP8	0.00578094	0.00375005	0.123185	Adrenal_Gland	FALSE
AC092813.1	0.00552226	0.00358278	0.12324	Testis	FALSE
MYRFL	0.00589282	0.00382322	0.123242	Testis	FALSE
ADCY6	0.00523559	0.00339717	0.123283	Brain_Cortex	FALSE
SRGAP3_AS2	-0.00584734	0.00379441	0.123312	Pituitary	FALSE
PGM2L1	0.00602463	0.00390956	0.123322	Cells_Cultured_fibroblasts	FALSE
SULT1A1	0.00565556	0.00367045	0.123362	Whole_Blood	FALSE
ZNF641	-0.00570222	0.00370105	0.123393	Whole_Blood	FALSE
LINGO1	-0.005472	0.00355223	0.123458	Brain_Putamen_basal_ganglia	FALSE
PRRX1	0.00559489	0.00363233	0.123491	Brain_AnteriorCingulateCortex	FALSE
ZBTB8B	-0.00548045	0.00355818	0.123507	Testis	FALSE
AMER2	-0.00563863	0.00366181	0.123603	Lung	FALSE
LINC01574	-0.00540794	0.0035127	0.123677	Brain_Frontal_Cortex	FALSE
STIM2	-0.00597256	0.00387959	0.123691	Cells_Cultured_fibroblasts	FALSE
ZNF500	0.00551065	0.00358034	0.123774	Nerve_Tibial	FALSE
SEL1L2	-0.00532963	0.0034631	0.123815	Brain_Nucleus_accumbens_basal_ganglia	FALSE
HSPA6	-0.00554716	0.00360445	0.123815	Nerve_Tibial	FALSE
GLB1L	0.00551988	0.00358691	0.123835	Spleen	FALSE
FZD8	-0.0055637	0.00361574	0.123871	Skin_Sun_Exposed	FALSE
HEIH	0.0069547	0.00452073	0.123955	Skin_Sun_Exposed	FALSE
SLC16A1	-0.0053188	0.00345868	0.1241	Testis	FALSE
CLUAP1	0.00537494	0.0034963	0.124219	Esophagus_Muscularis	FALSE
AC145207.7	0.00529517	0.00344457	0.124237	Testis	FALSE
TUSC2	-0.00609267	0.00396359	0.124259	Brain_Caudate_basal_ganglia	FALSE
AIF1L	-0.0054106	0.00352059	0.124336	Artery_Aorta	FALSE
AC233266.2	-0.00569444	0.00370625	0.124435	Liver	FALSE
AC135178.2	-0.00536672	0.00349308	0.124448	Spleen	FALSE
OSM	-0.00542996	0.00353529	0.124561	Uterus	FALSE
FCHSD1	0.00581793	0.00378816	0.124587	Nerve_Tibial	FALSE
CRIPT	0.00543452	0.00353926	0.124666	Brain_Cortex	FALSE
MIR3681HG	-0.00545313	0.00355153	0.124683	Testis	FALSE
RBM26_AS1	0.00534643	0.00348211	0.12469	Pituitary	FALSE
AP000892.3	0.00581142	0.00378561	0.124756	Brain_Cortex	FALSE
LINC01876	0.0056388	0.00367319	0.124758	Ovary	FALSE
LRMDA	0.00555102	0.00361621	0.124779	Adrenal_Gland	FALSE
AP003108.2	-0.00599604	0.00390777	0.124938	Kidney_Cortex	FALSE
LINC00440	0.00556084	0.00362439	0.124965	Brain_AnteriorCingulateCortex	FALSE
MELK	-0.00552318	0.00360094	0.125079	Brain_Hippocampus	FALSE
AC116038.1	0.00528628	0.00344682	0.125116	Testis	FALSE
AC016596.1	-0.00574843	0.00374827	0.125127	Testis	FALSE
ST5	0.00594987	0.00387966	0.125131	Cells_EBV-transformed_lymphocytes	FALSE
AC003991.1	-0.00554083	0.00361323	0.125162	Testis	FALSE
OR51B5	0.00532729	0.00347478	0.125249	Testis	FALSE
LINC01260	0.00538963	0.00351609	0.125319	Skin_Sun_Exposed	FALSE
LRRC40	0.00675456	0.00440678	0.125339	Brain_Spinal_cord	FALSE
AC026691.1	0.00641226	0.00418409	0.125395	Nerve_Tibial	FALSE
LINC01885	0.00557566	0.00363866	0.125443	Thyroid	FALSE
PPY	0.0054109	0.00353123	0.125454	Testis	FALSE
CLIC3	-0.00555802	0.00362726	0.125455	Heart_Left_Ventricle	FALSE
PRKCQ	0.00552952	0.00360915	0.125506	Pancreas	FALSE
F3	-0.00542136	0.00353876	0.125528	Artery_Tibial	FALSE
AC009318.4	0.00606041	0.00395598	0.125537	Pituitary	FALSE
YEATS4	-0.00545002	0.00355768	0.125551	Testis	FALSE
AC115989.1	0.00546483	0.00356769	0.125587	Skin_Sun_Exposed	FALSE
CNPY4	-0.00533639	0.00348387	0.125591	Colon_Sigmoid	FALSE
AC063947.1	-0.00535979	0.00349915	0.125592	Brain_Cortex	FALSE
AC008083.3	-0.00551331	0.00359954	0.125608	Spleen	FALSE
FAM234B	0.00561517	0.00366621	0.125626	Heart_Left_Ventricle	FALSE
AC090607.3	-0.00564386	0.0036853	0.125662	Testis	FALSE
AC027449.1	0.00542506	0.00354246	0.125665	Thyroid	FALSE
SLC5A3	-0.00547333	0.00357487	0.125761	Nerve_Tibial	FALSE
PAFAH1B2	0.0062993	0.00411492	0.125813	Brain_Cerebellar_Hemisphere	FALSE
ARSK	0.00543972	0.00355369	0.125842	Nerve_Tibial	FALSE
AC006262.1	-0.00549106	0.00358792	0.125915	Testis	FALSE
NIPBL	-0.00546517	0.00357156	0.125974	Brain_Spinal_cord	FALSE
GABRR2	-0.00545453	0.00356468	0.125983	Artery_Coronary	FALSE
KMT5A	-0.00585241	0.00382479	0.12599	Pancreas	FALSE
AC007389.1	0.00546831	0.00357378	0.125992	Ovary	FALSE
ANKRD50	-0.00549528	0.00359178	0.126032	Artery_Tibial	FALSE
LINC02064	0.00569358	0.00372142	0.126034	Testis	FALSE
AL021328.1	-0.00545055	0.00356308	0.126088	Esophagus_Mucosa	FALSE
AF287957.1	-0.00548274	0.00358695	0.126388	Brain_Frontal_Cortex	FALSE
NUP85	0.00558507	0.0036539	0.126388	Brain_Cerebellum	FALSE
AC021491.4	0.00556595	0.00364194	0.126445	Thyroid	FALSE
RNF125	0.00578693	0.00378743	0.126534	Brain_Cortex	FALSE
AC091057.3	-0.00574098	0.00375769	0.126568	Liver	FALSE
AP002807.1	-0.0052197	0.00341655	0.126575	Minor_Salivary_Gland	FALSE
WEE1	0.005495	0.00359692	0.126593	Skin_Not_Sun_Exposed	FALSE
DDIT3	-0.00564369	0.00369512	0.126682	Brain_Caudate_basal_ganglia	FALSE
MAP2K6	0.00560946	0.00367525	0.126945	Muscle_Skeletal	FALSE
CCL20	-0.00623829	0.00408731	0.12695	Brain_Spinal_cord	FALSE
AC093677.2	0.00553958	0.00362957	0.126956	Pituitary	FALSE
AC113383.1	-0.00531575	0.00348341	0.12701	Esophagus_Gastroesophageal_Junction	FALSE
PDC	0.00542521	0.00355612	0.127115	Uterus	FALSE
SUSD1	-0.00534825	0.00350582	0.12713	Esophagus_Muscularis	FALSE
AC016957.2	-0.0054456	0.0035701	0.127181	Brain_Caudate_basal_ganglia	FALSE
CLCA4_AS1	-0.00560377	0.00367501	0.127305	Testis	FALSE
WDR5	0.00588473	0.00385991	0.127369	Testis	FALSE
MZT2B	0.00661225	0.00433767	0.127418	Skin_Not_Sun_Exposed	FALSE
LINC00974	0.00549087	0.00360292	0.127512	Small_Intestine	FALSE
EDNRA	-0.00582321	0.00382109	0.127522	Esophagus_Mucosa	FALSE
AC254633.1	-0.00551305	0.00361789	0.127556	Adrenal_Gland	FALSE
TMEM88B	0.00565591	0.00371178	0.12757	Testis	FALSE
STYXL1	0.00565719	0.00371289	0.127598	Esophagus_Muscularis	FALSE
LINC02798	-0.00619639	0.00406727	0.127645	Adrenal_Gland	FALSE
AC100847.1	-0.00565737	0.00371385	0.127684	Colon_Transverse	FALSE
TULP1	0.00538877	0.0035376	0.127692	Brain_Hippocampus	FALSE
AC006017.1	-0.00543146	0.00356573	0.127704	Brain_Amygdala	FALSE
AC073195.1	-0.00530562	0.00348334	0.127728	Pituitary	FALSE
EPHX2	0.00562586	0.00369361	0.12773	Esophagus_Mucosa	FALSE
FABP12	-0.00564753	0.00370798	0.127745	Esophagus_Mucosa	FALSE
EAF2	-0.00537862	0.00353231	0.127841	Cells_EBV-transformed_lymphocytes	FALSE
RAB11FIP3	-0.00544276	0.00357472	0.127871	Brain_Putamen_basal_ganglia	FALSE
CAPN14	-0.00539312	0.00354227	0.127888	Esophagus_Mucosa	FALSE
PLEKHA1	-0.00544928	0.00357949	0.127923	Ovary	FALSE
RNF41	0.00545383	0.00358293	0.127971	Brain_Cerebellum	FALSE
LINC02088	-0.00557031	0.00365984	0.128012	Testis	FALSE
PLA2G4E_AS1	0.00588588	0.00386766	0.128059	Skin_Not_Sun_Exposed	FALSE
PMP2	0.00577631	0.00379608	0.128101	Nerve_Tibial	FALSE
ANKRD36	-0.0051503	0.00338546	0.128189	Spleen	FALSE
MED4	-0.00520358	0.00342112	0.12826	Testis	FALSE
AL357832.1	-0.00542451	0.00356687	0.128314	Nerve_Tibial	FALSE
NFAM1	0.00559435	0.0036789	0.12835	Brain_Substantia_nigra	FALSE
CAND2	0.0052745	0.00346871	0.128366	Muscle_Skeletal	FALSE
SLCO1C1	0.0054415	0.00357974	0.128495	Skin_Not_Sun_Exposed	FALSE
EGR4	-0.00535715	0.00352452	0.128524	Brain_Spinal_cord	FALSE
CERS6_AS1	0.00587246	0.00386357	0.128527	Testis	FALSE
RFPL2	-0.00552352	0.0036342	0.128548	Testis	FALSE
ERLIN1	-0.00551521	0.00362902	0.128577	Cells_EBV-transformed_lymphocytes	FALSE
AC099778.1	-0.00526939	0.00346757	0.128611	Brain_Cortex	FALSE
GRB14	-0.00545647	0.00359105	0.12865	Spleen	FALSE
WIF1	-0.00542173	0.00356871	0.128706	Muscle_Skeletal	FALSE
SRD5A3_AS1	0.00538546	0.00354569	0.128799	Kidney_Cortex	FALSE
DPH2	0.00560455	0.00369034	0.12884	Small_Intestine	FALSE
LRRC25	0.00554038	0.00364816	0.128849	Whole_Blood	FALSE
TSG101	0.00557276	0.0036696	0.12886	Muscle_Skeletal	FALSE
MGAT1	-0.00588742	0.00387725	0.128905	Brain_Cerebellum	FALSE
SLC30A1	-0.00535385	0.00352617	0.128939	Esophagus_Mucosa	FALSE
AC008667.1	0.00576872	0.00379942	0.12894	Brain_Hippocampus	FALSE
AL138955.1	-0.00525041	0.00345845	0.128984	Brain_Cerebellar_Hemisphere	FALSE
AC021504.1	0.00632926	0.00417015	0.129082	Nerve_Tibial	FALSE
DDX58	0.00558263	0.00367876	0.129137	Colon_Transverse	FALSE
PLGLB2	-0.00537896	0.00354541	0.129231	Brain_Cerebellar_Hemisphere	FALSE
SEMA3B_AS1	0.00585351	0.00385832	0.129243	Brain_Substantia_nigra	FALSE
TNFRSF10D	0.00562355	0.00370738	0.129309	Skin_Sun_Exposed	FALSE
USP1	-0.00528874	0.00348698	0.129345	Adrenal_Gland	FALSE
RNF130	-0.00539783	0.00355952	0.129411	Pancreas	FALSE
FAM237A	0.00551322	0.00363577	0.129427	Brain_Putamen_basal_ganglia	FALSE
C11orf80	0.00530502	0.00349855	0.129436	Brain_Cortex	FALSE
AC011451.3	0.00552418	0.00364332	0.129462	Esophagus_Gastroesophageal_Junction	FALSE
LRRFIP2	-0.00530418	0.00349853	0.129494	Thyroid	FALSE
CYP17A1	0.00552589	0.00364482	0.1295	Cells_EBV-transformed_lymphocytes	FALSE
AC092979.1	-0.00543311	0.00358404	0.129546	Adrenal_Gland	FALSE
LINC01140	-0.00562782	0.00371323	0.129622	Brain_Cerebellum	FALSE
GRIA1	0.00560526	0.00369856	0.129645	Nerve_Tibial	FALSE
LINC02554	0.00552594	0.00364626	0.129648	Testis	FALSE
CENPN	-0.00531993	0.00351044	0.12966	Testis	FALSE
MDH2	0.00929876	0.006136	0.129665	Kidney_Cortex	FALSE
AL050344.1	0.00545866	0.00360228	0.129692	Testis	FALSE
UPK2	0.00534786	0.00352998	0.129781	Testis	FALSE
BTN2A2	0.0052675	0.00347712	0.129802	Brain_Nucleus_accumbens_basal_ganglia	FALSE
UBE2C	-0.00562057	0.00371041	0.129825	Brain_Cerebellum	FALSE
FGF14_AS2	0.00561153	0.00370445	0.129825	Brain_Spinal_cord	FALSE
AL049765.1	0.00542416	0.00358099	0.129851	Testis	FALSE
SLC32A1	-0.00536992	0.00354532	0.129865	Pituitary	FALSE
POP4	-0.00532686	0.00351722	0.129902	Testis	FALSE
TTC39C	0.00548169	0.00361995	0.129954	Esophagus_Muscularis	FALSE
L3HYPDH	-0.00551832	0.00364449	0.129992	Brain_Spinal_cord	FALSE
NCMAP	0.00583457	0.00385347	0.130003	Thyroid	FALSE
WDR11_AS1	-0.00541969	0.00358049	0.130113	Brain_Cerebellum	FALSE
SNX1	-0.00594842	0.00393008	0.130142	Cells_Cultured_fibroblasts	FALSE
PCID2	0.00580427	0.00383487	0.130144	Testis	FALSE
PTGFR	0.00559881	0.00369949	0.130183	Esophagus_Muscularis	FALSE
AC108860.2	-0.00561547	0.00371074	0.130208	Skin_Not_Sun_Exposed	FALSE
RAB6B	0.0053796	0.00355521	0.130244	Thyroid	FALSE
TG	0.00576862	0.00381277	0.130291	Small_Intestine	FALSE
MYRF	0.00540832	0.00357471	0.1303	Liver	FALSE
CU639417.5	0.00566043	0.00374188	0.130354	Uterus	FALSE
RIF1	0.00546045	0.00360988	0.130376	Skin_Sun_Exposed	FALSE
STX5	0.00546456	0.00361303	0.130422	Testis	FALSE
LINC00526	0.00555752	0.00367499	0.130474	Brain_Cerebellar_Hemisphere	FALSE
ANKRD45	-0.005158	0.00341082	0.130476	Testis	FALSE
G2E3	-0.00553745	0.00366205	0.130509	Brain_Cortex	FALSE
RPTOR	0.00530787	0.00351023	0.130509	Skin_Sun_Exposed	FALSE
CPEB3	-0.00526381	0.00348134	0.130537	Nerve_Tibial	FALSE
HCN3	-0.00547851	0.00362364	0.130569	Nerve_Tibial	FALSE
WNT5A_AS1	-0.00524932	0.00347282	0.130655	Esophagus_Mucosa	FALSE
RBM22	-0.0056054	0.00370843	0.130659	Brain_Hypothalamus	FALSE
CFDP1	0.00556075	0.003679	0.13067	Brain_Cerebellum	FALSE
MRPL57	-0.00578585	0.00382806	0.130683	Kidney_Cortex	FALSE
LHFPL3	0.00545547	0.00360971	0.130708	Brain_Spinal_cord	FALSE
LINC02458	-0.00658136	0.00435507	0.130744	Esophagus_Muscularis	FALSE
GALNT6	-0.00548226	0.00362792	0.13076	Brain_Spinal_cord	FALSE
RAD51D	-0.00538512	0.00356373	0.130771	Adipose_Visceral	FALSE
NPDC1	-0.00554116	0.00366741	0.130814	Nerve_Tibial	FALSE
OR8D1	0.00588176	0.00389454	0.130982	Testis	FALSE
ZNF276	-0.00525288	0.00347823	0.130993	Brain_Cerebellum	FALSE
CREB1	-0.00553685	0.00366662	0.131031	Brain_Putamen_basal_ganglia	FALSE
FGF10	-0.00530645	0.00351407	0.131033	Adipose_Subcutaneous	FALSE
AL391427.1	-0.00534801	0.0035417	0.131045	Testis	FALSE
SARDH	0.00548443	0.00363207	0.131048	Esophagus_Muscularis	FALSE
IKBKE	0.00543055	0.00359666	0.131078	Skin_Sun_Exposed	FALSE
AC112250.2	-0.00543649	0.00360068	0.131086	Artery_Tibial	FALSE
SEMA6A	0.00567851	0.00376144	0.131134	Testis	FALSE
AL512380.1	-0.00552547	0.00366022	0.13115	Brain_Substantia_nigra	FALSE
AL354733.3	-0.00513164	0.00339949	0.131168	Brain_Cerebellar_Hemisphere	FALSE
SLC2A5	-0.00591245	0.00391699	0.131192	Artery_Aorta	FALSE
CIPC	-0.00540245	0.00357916	0.131196	Spleen	FALSE
PLAC4	0.00539044	0.00357249	0.131336	Artery_Tibial	FALSE
SLCO4A1_AS1	-0.00548273	0.00363461	0.131436	Brain_Frontal_Cortex	FALSE
Z85994.1	0.00541265	0.0035884	0.131464	Ovary	FALSE
ESRG	0.00528509	0.00350385	0.131465	Whole_Blood	FALSE
CHGA	-0.005538	0.00367162	0.131476	Brain_Cerebellar_Hemisphere	FALSE
CD86	0.0055151	0.00365646	0.131478	Testis	FALSE
CHRNA10	-0.00555333	0.00368195	0.131493	Nerve_Tibial	FALSE
AL021578.1	0.0053075	0.00351898	0.131495	Brain_Frontal_Cortex	FALSE
ZNF850	-0.00541382	0.00358971	0.131521	Brain_Hypothalamus	FALSE
MSANTD1	0.00533283	0.00353607	0.131527	Brain_Cerebellar_Hemisphere	FALSE
DUS2	-0.005799	0.00384561	0.131571	Whole_Blood	FALSE
GRXCR2	-0.00533298	0.00353666	0.131582	Testis	FALSE
BEST1	-0.00526952	0.00349481	0.131608	Esophagus_Mucosa	FALSE
AANAT	0.00589125	0.00390838	0.131729	Cells_Cultured_fibroblasts	FALSE
SRSF7	0.00511889	0.00339658	0.131797	Ovary	FALSE
MR1	-0.00588536	0.0039052	0.1318	Adrenal_Gland	FALSE
AC104411.1	-0.00537071	0.00356401	0.131834	Brain_AnteriorCingulateCortex	FALSE
AC093642.1	-0.00562101	0.00373105	0.131931	Testis	FALSE
KLRG2	-0.00549352	0.00364687	0.131979	Minor_Salivary_Gland	FALSE
RIPPLY3	0.00535384	0.00355431	0.131996	Esophagus_Mucosa	FALSE
NDUFAF3	-0.00516376	0.00342824	0.13201	Vagina	FALSE
AC026367.2	0.00542631	0.00360264	0.132019	Thyroid	FALSE
P2RX2	-0.00530089	0.00351944	0.132028	Brain_Cortex	FALSE
NEK10	0.00530384	0.00352194	0.132087	Heart_Left_Ventricle	FALSE
NXPH4	0.00539411	0.00358217	0.132117	Brain_Cerebellar_Hemisphere	FALSE
GRK5	0.00560482	0.00372302	0.132213	Thyroid	FALSE
AC026471.3	-0.00544773	0.00361939	0.13229	Lung	FALSE
AL358074.1	0.00513965	0.00341499	0.132322	Vagina	FALSE
LINC00462	0.00518086	0.00344269	0.132358	Nerve_Tibial	FALSE
LINC01040	0.00543344	0.00361118	0.132427	Testis	FALSE
C5orf17	0.00547898	0.00364161	0.132444	Testis	FALSE
CNTN4	0.00541798	0.00360123	0.132462	Pancreas	FALSE
GNRHR	-0.00552764	0.00367436	0.132488	Cells_EBV-transformed_lymphocytes	FALSE
LAD1	0.00570581	0.00379319	0.132529	Esophagus_Mucosa	FALSE
TANC2	-0.00534248	0.00355189	0.132554	Spleen	FALSE
TMEM249	0.0054067	0.00359465	0.132561	Spleen	FALSE
PATE2	-0.00561006	0.00373004	0.13258	Brain_Cortex	FALSE
EWSR1	-0.00582225	0.00387132	0.132601	Minor_Salivary_Gland	FALSE
PI4K2B	-0.00548162	0.00364516	0.132636	Brain_Cerebellum	FALSE
TSHZ1	0.00560845	0.00372955	0.132641	Cells_EBV-transformed_lymphocytes	FALSE
NUF2	-0.00544311	0.00361999	0.132682	Cells_Cultured_fibroblasts	FALSE
AC121764.1	-0.00520859	0.00346442	0.132728	Esophagus_Mucosa	FALSE
SLC5A2	-0.00544153	0.00362026	0.132824	Lung	FALSE
AC090246.1	-0.00534334	0.00355518	0.132851	Brain_Cerebellar_Hemisphere	FALSE
ENDOG	0.0057152	0.00380267	0.132858	Nerve_Tibial	FALSE
AC145423.2	-0.00534315	0.00355556	0.132907	Minor_Salivary_Gland	FALSE
ARIH1	0.00525917	0.00349982	0.132922	Brain_Cerebellum	FALSE
AP1M2	-0.00524594	0.00349118	0.13294	Whole_Blood	FALSE
GMDS	-0.0055024	0.00366187	0.132942	Esophagus_Mucosa	FALSE
AC107952.2	0.00569613	0.00379084	0.132946	Vagina	FALSE
FAM124A	-0.00551641	0.0036718	0.133005	Brain_Cerebellar_Hemisphere	FALSE
NUDCD3	-0.00521024	0.00346825	0.133033	Thyroid	FALSE
AL031056.1	0.00557859	0.00371397	0.133087	Brain_Cerebellum	FALSE
VSIG10	0.00550465	0.00366478	0.133091	Whole_Blood	FALSE
AC002546.1	0.00561815	0.00374053	0.133111	Adipose_Subcutaneous	FALSE
FAU	0.00533467	0.00355276	0.133217	Brain_AnteriorCingulateCortex	FALSE
ARHGDIG	-0.00514104	0.00342507	0.13336	Pancreas	FALSE
OTUD7B	-0.00538063	0.00358549	0.133447	Esophagus_Mucosa	FALSE
FGF14	0.00564137	0.00375946	0.133469	Kidney_Cortex	FALSE
AL121574.1	0.00550349	0.00366776	0.133488	Testis	FALSE
MEF2D	-0.00540268	0.00360063	0.133494	Artery_Tibial	FALSE
PLBD1	-0.00525741	0.00350389	0.133502	Minor_Salivary_Gland	FALSE
LPAR5	-0.0053123	0.00354093	0.133553	Testis	FALSE
NAA20	-0.00544384	0.00362885	0.133579	Brain_Cortex	FALSE
SPAG17	-0.00533705	0.00355797	0.133612	Testis	FALSE
DDX51	0.00606344	0.00404274	0.133662	Muscle_Skeletal	FALSE
SLC16A3	-0.00530723	0.00353855	0.133663	Thyroid	FALSE
PPARG	-0.00535902	0.00357321	0.133676	Brain_Cerebellum	FALSE
SLC1A6	-0.00551336	0.00367613	0.133678	Testis	FALSE
PPBP	-0.00547551	0.00365138	0.13373	Stomach	FALSE
ADAD2	-0.00553923	0.00369398	0.13374	Brain_Nucleus_accumbens_basal_ganglia	FALSE
OR9Q2	0.00528034	0.00352158	0.133768	Testis	FALSE
MAPKAP1	0.00518457	0.00345816	0.133819	Spleen	FALSE
AL117335.1	-0.00577727	0.0038538	0.13385	Prostate	FALSE
RPS6KC1	-0.0054177	0.0036144	0.133899	Artery_Tibial	FALSE
AC084768.1	-0.00560963	0.0037426	0.133915	Testis	FALSE
RAB3D	0.00559268	0.00373131	0.133917	Kidney_Cortex	FALSE
LMNTD1	0.00531226	0.0035443	0.133925	Testis	FALSE
FMN2	0.00539252	0.00359789	0.13393	Nerve_Tibial	FALSE
LINC02767	0.00533943	0.00356253	0.133936	Skin_Sun_Exposed	FALSE
MMP16	0.00581871	0.00388251	0.133957	Spleen	FALSE
DCAF5	0.00525698	0.00350782	0.13397	Brain_Hypothalamus	FALSE
AC018781.1	-0.00655596	0.00437493	0.134	Heart_Left_Ventricle	FALSE
CLPTM1L	0.00534388	0.00356627	0.134021	Skin_Not_Sun_Exposed	FALSE
SCNN1D	-0.00641024	0.0042784	0.134066	Skin_Not_Sun_Exposed	FALSE
BLVRB	0.00549636	0.00366888	0.134111	Brain_Hypothalamus	FALSE
SQOR	0.00512936	0.00342399	0.134121	Uterus	FALSE
AL121929.1	0.00521742	0.00348306	0.134153	Colon_Transverse	FALSE
RAD51B	0.00552013	0.00368524	0.134163	Brain_Cerebellar_Hemisphere	FALSE
FGA	0.00529718	0.0035365	0.134174	Ovary	FALSE
OR2T5	-0.00518156	0.00346074	0.134335	Cells_EBV-transformed_lymphocytes	FALSE
ELOVL5	-0.00535939	0.00357979	0.134366	Brain_Caudate_basal_ganglia	FALSE
AC087477.4	-0.00526635	0.00351784	0.134387	Testis	FALSE
FAM98C	-0.00568683	0.00379873	0.134389	Brain_Cerebellum	FALSE
FASTKD5	0.00531048	0.00354745	0.134402	Brain_Spinal_cord	FALSE
LINC00319	0.00525838	0.00351363	0.134511	Stomach	FALSE
BIRC6	-0.00545411	0.0036446	0.134531	Adipose_Visceral	FALSE
AC026992.1	0.00550268	0.0036787	0.134705	Brain_Cerebellar_Hemisphere	FALSE
LINC01427	-0.00553429	0.00370008	0.134732	Testis	FALSE
LINC00609	-0.00568752	0.0038029	0.134769	Brain_Spinal_cord	FALSE
AC025431.1	-0.00567772	0.00379683	0.134819	Adipose_Visceral	FALSE
AP001360.1	-0.00530097	0.0035449	0.134821	Esophagus_Mucosa	FALSE
SETSIP	0.0064148	0.00429053	0.134891	Brain_AnteriorCingulateCortex	FALSE
SMIM24	0.005369	0.00359323	0.135129	Liver	FALSE
DUSP26	-0.00535242	0.00358232	0.135148	Muscle_Skeletal	FALSE
AL731569.1	-0.00562007	0.00376167	0.135171	Skin_Not_Sun_Exposed	FALSE
NLRP6	0.00519867	0.00348001	0.135215	Pancreas	FALSE
SNX19	0.0051975	0.0034793	0.135223	Thyroid	FALSE
AC025031.4	0.00536439	0.00359113	0.135236	Ovary	FALSE
LINC02385	-0.00539491	0.00361325	0.135418	Testis	FALSE
SERPINA10	0.00553443	0.0037071	0.135461	Brain_Cerebellar_Hemisphere	FALSE
ACD	-0.00527612	0.00353438	0.135494	Spleen	FALSE
DEK	-0.00540154	0.00361886	0.135545	Heart_Atrial_Appendage	FALSE
AL450327.1	0.00530019	0.00355111	0.135561	Pituitary	FALSE
EDDM13	-0.00532022	0.00356463	0.135572	Skin_Not_Sun_Exposed	FALSE
TGFBR3	0.00515291	0.00345329	0.135658	Pancreas	FALSE
GPR176	-0.00538379	0.00360822	0.13568	Testis	FALSE
AC093388.1	-0.00531562	0.00356316	0.135749	Testis	FALSE
FAM189B	0.00551269	0.00369595	0.135822	Artery_Aorta	FALSE
SMYD5	-0.00507485	0.00340252	0.135835	Nerve_Tibial	FALSE
AC007221.1	0.00540026	0.00362101	0.135869	Testis	FALSE
AC010754.1	-0.00525604	0.00352513	0.13596	Small_Intestine	FALSE
RORA	0.00528678	0.00354606	0.135995	Pancreas	FALSE
ENTPD2	-0.00524021	0.00351482	0.135995	Testis	FALSE
GSTM1	0.0052006	0.00348841	0.136013	Uterus	FALSE
HEATR5A	0.00524358	0.00351781	0.136077	Brain_Cerebellar_Hemisphere	FALSE
HDAC4	-0.00541823	0.00363515	0.136095	Esophagus_Muscularis	FALSE
CBS	-0.00514707	0.00345345	0.136121	Brain_Nucleus_accumbens_basal_ganglia	FALSE
TTC30B	0.00556742	0.00373585	0.136159	Brain_Putamen_basal_ganglia	FALSE
CD69	0.00544445	0.00365343	0.136169	Kidney_Cortex	FALSE
PRKAA2	-0.0053101	0.00356419	0.136269	Brain_Substantia_nigra	FALSE
AC008269.1	-0.00552292	0.00370738	0.136305	Muscle_Skeletal	FALSE
KIF17	-0.00541369	0.00363417	0.136317	Brain_Cortex	FALSE
MROH7	0.00519704	0.00348933	0.136384	Heart_Atrial_Appendage	FALSE
CELF2	0.00549353	0.00368845	0.136391	Artery_Aorta	FALSE
CCNH	0.00546078	0.00366708	0.136456	Skin_Sun_Exposed	FALSE
ZNF773	-0.00532935	0.00357926	0.136504	Minor_Salivary_Gland	FALSE
AL731557.1	-0.00506468	0.00340186	0.136546	Vagina	FALSE
SPATA17	0.00535789	0.00359887	0.136552	Testis	FALSE
AL357093.2	0.00557721	0.00374692	0.136629	Brain_Caudate_basal_ganglia	FALSE
DISP1	-0.00560105	0.00376347	0.136685	Brain_Cerebellar_Hemisphere	FALSE
FAHD2B	-0.00540309	0.00363097	0.13674	Heart_Left_Ventricle	FALSE
NUDT5	0.00546696	0.0036739	0.136741	Brain_Nucleus_accumbens_basal_ganglia	FALSE
AC007342.4	-0.00520669	0.00349915	0.136759	Esophagus_Mucosa	FALSE
HSF1	-0.00532262	0.00357751	0.136808	Heart_Atrial_Appendage	FALSE
PIGG	-0.00577999	0.00388524	0.13684	Uterus	FALSE
SLC4A8	-0.0053806	0.00361713	0.136879	Brain_Spinal_cord	FALSE
PDE4A	0.0053899	0.00362346	0.136887	Adrenal_Gland	FALSE
S100PBP	-0.00512672	0.00344686	0.136925	Whole_Blood	FALSE
APOBEC3D	-0.00519319	0.00349164	0.136935	Nerve_Tibial	FALSE
AL035071.1	0.00532961	0.00358367	0.136968	Skin_Sun_Exposed	FALSE
LRRTM3	0.00523273	0.00351879	0.136998	Testis	FALSE
Z69720.1	0.00573056	0.00385374	0.137017	Artery_Coronary	FALSE
ODF1	0.00533026	0.00358481	0.137045	Brain_Caudate_basal_ganglia	FALSE
AL358216.1	-0.00618531	0.00416021	0.137078	Brain_Hippocampus	FALSE
LGALS3BP	0.00555414	0.00373569	0.137079	Brain_Hypothalamus	FALSE
DLD	0.00517683	0.00348219	0.13711	Brain_Frontal_Cortex	FALSE
DNM3OS	-0.0053748	0.00361604	0.137184	Brain_Caudate_basal_ganglia	FALSE
ZNF404	-0.00520159	0.00349961	0.137195	Brain_Frontal_Cortex	FALSE
MANEA_DT	0.00534808	0.0035985	0.137232	Brain_Cerebellum	FALSE
AC104137.1	-0.00533096	0.00358708	0.137242	Thyroid	FALSE
MEPE	-0.00526091	0.00354022	0.137273	Brain_Spinal_cord	FALSE
AL032819.1	-0.00570376	0.00383831	0.137281	Brain_Spinal_cord	FALSE
ADM5	0.005508	0.00370809	0.137442	Brain_AnteriorCingulateCortex	FALSE
AC090826.2	-0.00562907	0.0037896	0.137443	Cells_EBV-transformed_lymphocytes	FALSE
PRR13	-0.0051801	0.00348769	0.137482	Artery_Aorta	FALSE
ARMC12	-0.00533722	0.00359375	0.137511	Colon_Sigmoid	FALSE
HOXA10	0.00541928	0.00365005	0.137624	Brain_Spinal_cord	FALSE
PIGU	-0.00541728	0.00364954	0.137715	Testis	FALSE
PHC3	0.00530448	0.00357369	0.13773	Pancreas	FALSE
TRHDE	-0.00550583	0.00371077	0.137882	Artery_Tibial	FALSE
SMOX	-0.00531292	0.00358099	0.137907	Esophagus_Mucosa	FALSE
FAM162A	0.00525133	0.00353956	0.137917	Pancreas	FALSE
SRGAP2_AS1	0.00537543	0.00362327	0.137923	Brain_Spinal_cord	FALSE
MCM3AP_AS1	0.00674725	0.00454999	0.138102	Spleen	FALSE
DGCR9	0.00537235	0.00362322	0.138144	Brain_Cerebellar_Hemisphere	FALSE
AP000897.1	0.00536081	0.00361573	0.138176	Thyroid	FALSE
ATP23	-0.00527163	0.00355591	0.138212	Artery_Tibial	FALSE
RXRG	0.00532302	0.00359081	0.138239	Pituitary	FALSE
PICALM	0.00538346	0.00363172	0.138253	Skin_Sun_Exposed	FALSE
SOX13	0.00537686	0.00362764	0.138293	Brain_Putamen_basal_ganglia	FALSE
BX537318.1	0.00506597	0.00341807	0.138315	Uterus	FALSE
PLA2G3	-0.00515544	0.00347851	0.138323	Testis	FALSE
AC095050.1	-0.00544962	0.00367709	0.138332	Testis	FALSE
FREM3	-0.00535377	0.00361246	0.138337	Brain_Frontal_Cortex	FALSE
PERM1	-0.00541479	0.00365452	0.138433	Testis	FALSE
EIPR1_IT1	-0.00518194	0.00349739	0.138435	Brain_Hypothalamus	FALSE
KATNAL2	-0.00540977	0.0036517	0.138495	Thyroid	FALSE
AC096541.1	-0.00514698	0.00347451	0.138517	Artery_Aorta	FALSE
CSNK2A1	0.00536166	0.0036195	0.138525	Brain_Frontal_Cortex	FALSE
L3MBTL1	-0.00549779	0.00371158	0.138544	Minor_Salivary_Gland	FALSE
DAZL	-0.00503699	0.00340265	0.138794	Cells_EBV-transformed_lymphocytes	FALSE
KIF2C	-0.0053294	0.00360034	0.138811	Brain_Nucleus_accumbens_basal_ganglia	FALSE
AL606534.1	0.00538194	0.00363591	0.13882	Vagina	FALSE
AC009159.2	-0.0052405	0.00354085	0.138874	Artery_Aorta	FALSE
AC006305.1	-0.00516179	0.00348804	0.138917	Thyroid	FALSE
LINC_PINT	-0.00534784	0.00361382	0.138923	Brain_Hippocampus	FALSE
AC135050.1	-0.00527626	0.00356555	0.138935	Liver	FALSE
MUC22	0.00547236	0.0036982	0.138949	Esophagus_Mucosa	FALSE
LINC01300	0.00540379	0.00365235	0.139001	Whole_Blood	FALSE
AC005306.1	0.00553303	0.00374019	0.139053	Nerve_Tibial	FALSE
NT5DC2	-0.00540575	0.0036542	0.139058	Small_Intestine	FALSE
GADD45G	-0.00519401	0.00351113	0.139065	Cells_EBV-transformed_lymphocytes	FALSE
LINC01886	0.00547857	0.0037037	0.139088	Thyroid	FALSE
MCAT	0.00527316	0.00356533	0.139142	Brain_Cortex	FALSE
DKK1	0.00530033	0.00358386	0.139159	Adrenal_Gland	FALSE
PGR	-0.00520664	0.00352114	0.13923	Artery_Tibial	FALSE
GCNT2	-0.00529095	0.00357836	0.139254	Artery_Aorta	FALSE
TCN2	-0.00513033	0.00347033	0.139322	Nerve_Tibial	FALSE
ALMS1	-0.0061655	0.00417089	0.139353	Cells_Cultured_fibroblasts	FALSE
AC090206.1	0.00534184	0.0036137	0.139354	Thyroid	FALSE
WASHC4	0.00528686	0.00357752	0.139466	Muscle_Skeletal	FALSE
AC104237.3	0.00545957	0.00369531	0.139565	Skin_Not_Sun_Exposed	FALSE
AC126323.3	-0.00599201	0.00405584	0.139579	Testis	FALSE
MIR3936	-0.00518781	0.00351201	0.139637	Muscle_Skeletal	FALSE
AC103706.1	-0.00532325	0.00360389	0.139658	Artery_Aorta	FALSE
MRM2	0.0053728	0.00363799	0.139719	Brain_Cerebellar_Hemisphere	FALSE
SLC16A4	-0.00536046	0.00362972	0.139728	Testis	FALSE
CARD17	-0.00537188	0.00363749	0.139731	Esophagus_Mucosa	FALSE
GIHCG	-0.00528507	0.00357895	0.139758	Pituitary	FALSE
MGA	-0.00540926	0.0036631	0.139764	Kidney_Cortex	FALSE
AC097468.3	-0.00547655	0.00370886	0.139784	Small_Intestine	FALSE
SLC8A3	-0.00514137	0.00348256	0.139863	Brain_Putamen_basal_ganglia	FALSE
SERTM1	0.00524612	0.00355362	0.139875	Artery_Tibial	FALSE
GABRG1	-0.00524935	0.00355659	0.139962	Nerve_Tibial	FALSE
RPRML	-0.00531235	0.00359994	0.140035	Pancreas	FALSE
CRISPLD2	0.00515601	0.00349406	0.140043	Whole_Blood	FALSE
SH2B2	0.00525498	0.00356163	0.140099	Brain_Frontal_Cortex	FALSE
ZBTB4	-0.00522588	0.00354192	0.140099	Testis	FALSE
LINC02551	-0.00529747	0.00359104	0.140167	Muscle_Skeletal	FALSE
MRAS	0.00519153	0.00351936	0.140181	Artery_Aorta	FALSE
CD5	-0.0052745	0.00357579	0.140202	Testis	FALSE
BX323046.1	-0.00514443	0.00348834	0.140285	Testis	FALSE
ABAT	-0.00551074	0.00373701	0.140314	Esophagus_Mucosa	FALSE
CCDC140	0.005189	0.00351885	0.140317	Brain_Cerebellum	FALSE
AL035681.1	-0.00549792	0.00372894	0.140381	Cells_Cultured_fibroblasts	FALSE
LINC00987	-0.00530404	0.00359782	0.140422	Liver	FALSE
AC012510.1	-0.00627543	0.00425742	0.140487	Brain_Cerebellar_Hemisphere	FALSE
COMMD4	-0.00533882	0.00362261	0.140553	Skin_Sun_Exposed	FALSE
ABCG4	0.00535834	0.00363627	0.1406	Kidney_Cortex	FALSE
SLA	-0.00538227	0.00365288	0.14064	Spleen	FALSE
SLC35A1	0.00522076	0.00354422	0.140746	Cells_EBV-transformed_lymphocytes	FALSE
FEM1A	-0.00539278	0.00366111	0.140759	Muscle_Skeletal	FALSE
KRT72	0.00518101	0.00351782	0.140812	Testis	FALSE
IMMP1L	0.00531666	0.00360995	0.140815	Testis	FALSE
MYBPC3	-0.00526961	0.00357828	0.140846	Whole_Blood	FALSE
SORBS3	0.00516369	0.00350659	0.140873	Adrenal_Gland	FALSE
LY6G6E	0.00550411	0.00373851	0.140951	Esophagus_Mucosa	FALSE
LINC01133	0.00548637	0.00372694	0.141003	Esophagus_Mucosa	FALSE
AC044873.1	-0.0054535	0.00370543	0.14109	Testis	FALSE
LINC00653	0.00521502	0.00354448	0.141212	Breast	FALSE
AL133243.3	0.0053531	0.00363838	0.141219	Cells_Cultured_fibroblasts	FALSE
LRRC27	0.00545669	0.00370887	0.141227	Brain_Cortex	FALSE
AC093772.1	0.00503023	0.00341904	0.14123	Testis	FALSE
TSC22D2	0.00537875	0.00365631	0.141272	Minor_Salivary_Gland	FALSE
ARL17B	-0.00560498	0.00381056	0.141321	Brain_Cerebellum	FALSE
RGS16	0.00535548	0.00364137	0.141369	Brain_Cerebellar_Hemisphere	FALSE
ZRANB2_AS1	-0.00567436	0.00385849	0.1414	Brain_Cerebellar_Hemisphere	FALSE
PEX13	0.00511713	0.00348003	0.141451	Kidney_Cortex	FALSE
ZNF652	0.00523705	0.0035616	0.141452	Artery_Aorta	FALSE
AC005332.6	0.00541069	0.00368017	0.141506	Brain_Cortex	FALSE
PRKACG	-0.0055263	0.00375925	0.141552	Testis	FALSE
IFIH1	0.00508192	0.0034571	0.141568	Minor_Salivary_Gland	FALSE
WDR5B	-0.005206	0.0035418	0.1416	Skin_Sun_Exposed	FALSE
UCK2	-0.0052692	0.00358491	0.141613	Testis	FALSE
SIX3_AS1	-0.00510882	0.00347605	0.141642	Brain_Caudate_basal_ganglia	FALSE
RPGRIP1L	-0.0055364	0.00376715	0.141661	Brain_Frontal_Cortex	FALSE
CCDC134	0.00530038	0.00360783	0.141801	Testis	FALSE
AC026471.4	-0.00537831	0.00366092	0.141807	Minor_Salivary_Gland	FALSE
CKS2	0.00503694	0.00342877	0.141832	Brain_Frontal_Cortex	FALSE
LUZP1	0.00509769	0.00347096	0.141927	Muscle_Skeletal	FALSE
UQCRH	0.00503921	0.00343118	0.141932	Artery_Tibial	FALSE
SLC17A1	0.00517643	0.00352461	0.141932	Adrenal_Gland	FALSE
SH3BP4	-0.00572791	0.00390013	0.141933	Esophagus_Mucosa	FALSE
LINC02250	0.00533815	0.00363521	0.141984	Testis	FALSE
WSB2	0.00530072	0.00360983	0.141997	Whole_Blood	FALSE
CCDC68	-0.00508519	0.00346332	0.142028	Thyroid	FALSE
MAPK1IP1L	-0.00518912	0.00353462	0.142086	Vagina	FALSE
NCBP2_AS1	-0.00576275	0.0039264	0.142192	Pituitary	FALSE
WDHD1	0.00547233	0.00372856	0.142196	Brain_Nucleus_accumbens_basal_ganglia	FALSE
DUSP23	0.00514866	0.00350868	0.142271	Testis	FALSE
AC025187.1	0.00520832	0.00354981	0.142323	Testis	FALSE
SERTAD3	0.0050922	0.00347102	0.142364	Skin_Not_Sun_Exposed	FALSE
AC104076.1	-0.00517936	0.00353053	0.142375	Testis	FALSE
AL022329.1	0.00510893	0.00348318	0.14245	Testis	FALSE
CFLAR_AS1	-0.00524543	0.00357712	0.142549	Brain_Spinal_cord	FALSE
GPR146	-0.00502958	0.00343014	0.142574	Whole_Blood	FALSE
ZNF582_AS1	0.00520594	0.00355042	0.142574	Brain_Cerebellum	FALSE
KLC4	-0.00524155	0.00357482	0.142587	Cells_EBV-transformed_lymphocytes	FALSE
KIAA2013	0.00531007	0.00362184	0.14262	Whole_Blood	FALSE
LEMD1_DT	-0.00535201	0.0036505	0.142625	Testis	FALSE
TMEM181	-0.00513455	0.00350246	0.142657	Adrenal_Gland	FALSE
AC090386.1	0.0051678	0.00352515	0.142658	Pituitary	FALSE
RNF141	0.00566602	0.00386574	0.142735	Brain_Spinal_cord	FALSE
SNX1	-0.00573336	0.00391234	0.142801	Cells_EBV-transformed_lymphocytes	FALSE
PCMTD1	-0.00650715	0.00444116	0.142873	Brain_Cerebellar_Hemisphere	FALSE
MTO1	0.00510016	0.00348131	0.142922	Liver	FALSE
AC111149.1	0.00515661	0.00352	0.142941	Testis	FALSE
AL161729.3	-0.00504823	0.00344611	0.142951	Pituitary	FALSE
KCNJ15	0.00551584	0.00376562	0.142983	Testis	FALSE
QPRT	0.00528938	0.00361126	0.14301	Brain_AnteriorCingulateCortex	FALSE
AC064836.3	0.00513435	0.00350562	0.143033	Kidney_Cortex	FALSE
HDAC3	0.00518849	0.00354352	0.143138	Esophagus_Mucosa	FALSE
LMO1	-0.00592293	0.00404534	0.143162	Artery_Aorta	FALSE
AC110609.1	-0.00540048	0.00368952	0.14327	Heart_Atrial_Appendage	FALSE
ANKRD37	0.00550308	0.00376089	0.143406	Pituitary	FALSE
GABRA5	-0.00540842	0.00369647	0.143436	Esophagus_Muscularis	FALSE
CACNG3	0.00518716	0.0035459	0.14351	Testis	FALSE
AC008438.2	0.00517562	0.00353811	0.143522	Brain_Frontal_Cortex	FALSE
VENTX	0.00528696	0.00361447	0.143548	Brain_Substantia_nigra	FALSE
MARS	0.00550873	0.00376618	0.143559	Testis	FALSE
TCF15	0.00529149	0.00361815	0.143612	Colon_Transverse	FALSE
MAEA	-0.00539034	0.00368607	0.143649	Thyroid	FALSE
AC092490.1	0.0050813	0.00347533	0.143717	Whole_Blood	FALSE
AL355574.1	0.005286	0.00361564	0.143751	Testis	FALSE
AC005288.1	-0.00529989	0.00362608	0.143855	Brain_Cerebellar_Hemisphere	FALSE
SOX1	-0.00580844	0.00397453	0.143906	Brain_Amygdala	FALSE
MYH13	-0.00525686	0.00359744	0.143943	Esophagus_Mucosa	FALSE
ZNF8	0.0054479	0.00372826	0.143953	Testis	FALSE
AC019080.1	-0.00518266	0.00354699	0.143981	Cells_EBV-transformed_lymphocytes	FALSE
NAIF1	0.0057937	0.00396567	0.144031	Colon_Sigmoid	FALSE
DDX5	-0.00580611	0.00397423	0.144037	Spleen	FALSE
AC090857.2	0.00503928	0.00345056	0.144178	Testis	FALSE
SUV39H2	0.0053246	0.00364602	0.144189	Esophagus_Muscularis	FALSE
AC090114.2	-0.0051625	0.00353531	0.144222	Esophagus_Muscularis	FALSE
IL17RA	0.00526642	0.00360654	0.144229	Artery_Aorta	FALSE
EPB41L2	-0.00519357	0.00355732	0.144304	Brain_Spinal_cord	FALSE
PGC	0.00584956	0.00400703	0.144343	Pancreas	FALSE
TEKT1	-0.00522424	0.00357911	0.144392	Testis	FALSE
AL671710.1	0.00532562	0.00364932	0.144475	Liver	FALSE
AC007389.5	0.00513885	0.00352136	0.144478	Thyroid	FALSE
TRIM5	0.00540353	0.00370333	0.144542	Cells_Cultured_fibroblasts	FALSE
GTF3C2	0.00514513	0.00352688	0.144616	Thyroid	FALSE
AL391422.4	0.00523053	0.00358594	0.144673	Testis	FALSE
LINC02041	-0.00526637	0.00361076	0.144702	Adipose_Visceral	FALSE
TMEM45A	-0.0054536	0.00373959	0.144751	Pancreas	FALSE
RYK	0.00508351	0.00348619	0.144794	Nerve_Tibial	FALSE
PCA3	-0.00512368	0.00351377	0.144799	Brain_Cerebellum	FALSE
MIEF2	-0.00532443	0.00365162	0.144818	Adrenal_Gland	FALSE
AC092120.1	-0.00510115	0.00349874	0.144846	Testis	FALSE
CCDC77	0.0050758	0.00348211	0.144934	Brain_Cerebellar_Hemisphere	FALSE
AC135782.3	0.0050973	0.003497	0.144949	Brain_Frontal_Cortex	FALSE
LDLRAD2	-0.00610589	0.00418897	0.144953	Artery_Tibial	FALSE
LOR	0.00542413	0.00372161	0.144992	Esophagus_Mucosa	FALSE
C12orf60	-0.00531375	0.00364717	0.145135	Brain_Amygdala	FALSE
TMEM222	0.00527088	0.0036178	0.14514	Testis	FALSE
MPV17L	-0.00522109	0.00358389	0.14517	Muscle_Skeletal	FALSE
AC107375.1	0.00566892	0.00389141	0.145182	Esophagus_Gastroesophageal_Junction	FALSE
AL390760.1	0.0052459	0.00360121	0.145202	Thyroid	FALSE
AP000821.1	-0.0052583	0.00361012	0.145247	Ovary	FALSE
CASC16	-0.00532965	0.00365927	0.145264	Minor_Salivary_Gland	FALSE
PRPF38B	0.00587261	0.00403213	0.145272	Kidney_Cortex	FALSE
RSF1	-0.00517003	0.00355	0.145302	Small_Intestine	FALSE
AC062028.1	0.00528401	0.00362829	0.145304	Brain_Cortex	FALSE
CNTN1	-0.00527082	0.00362064	0.145461	Skin_Sun_Exposed	FALSE
CAPNS1	0.00498646	0.00342555	0.145489	Brain_Caudate_basal_ganglia	FALSE
OSBPL3	-0.00517782	0.00355711	0.145501	Esophagus_Muscularis	FALSE
ENOPH1	0.00529099	0.00363525	0.145545	Muscle_Skeletal	FALSE
GATA2	-0.00527987	0.00362772	0.145556	Brain_Frontal_Cortex	FALSE
CCDC88C	-0.00541828	0.00372284	0.145559	Adipose_Subcutaneous	FALSE
AASDHPPT	0.00542378	0.00372669	0.145567	Pancreas	FALSE
LTBR	0.00503824	0.00346238	0.145636	Testis	FALSE
HK3	0.00513367	0.00352813	0.145656	Stomach	FALSE
SEZ6	0.00516382	0.0035491	0.145684	Ovary	FALSE
RAPGEF4	0.00522384	0.00359078	0.145731	Ovary	FALSE
KCNE3	0.00520949	0.00358103	0.145744	Adipose_Subcutaneous	FALSE
ACTR3	0.00613145	0.00421513	0.145776	Skin_Sun_Exposed	FALSE
AL139423.1	0.00561809	0.00386236	0.145792	Brain_Cortex	FALSE
BHLHE40_AS1	-0.00533143	0.00366541	0.145806	Cells_EBV-transformed_lymphocytes	FALSE
AC109597.2	-0.00520331	0.00357757	0.145833	Testis	FALSE
PUS10	-0.00501841	0.00345061	0.145853	Esophagus_Muscularis	FALSE
NOTO	0.0052262	0.00359362	0.145869	Brain_Cerebellar_Hemisphere	FALSE
ZNF253	-0.00524971	0.00361029	0.145924	Brain_Cerebellum	FALSE
PFKFB3	0.00547033	0.0037623	0.145954	Testis	FALSE
ENO3	0.00531823	0.00365779	0.145966	Artery_Aorta	FALSE
MANEA	-0.00503217	0.00346133	0.145999	Adipose_Subcutaneous	FALSE
DAB2IP	-0.00524964	0.00361133	0.146046	Ovary	FALSE
TUBE1	0.00517383	0.00355954	0.146087	Adrenal_Gland	FALSE
AC009134.1	0.00539433	0.0037116	0.146126	Testis	FALSE
HABP4	-0.00500221	0.00344228	0.146182	Testis	FALSE
SLC35A1	0.00517149	0.00355888	0.146194	Cells_Cultured_fibroblasts	FALSE
HTRA3	0.00550707	0.00378983	0.146196	Brain_Hippocampus	FALSE
CASP4	0.00542886	0.00373605	0.146201	Small_Intestine	FALSE
CCDC89	-0.00527059	0.00362746	0.146237	Artery_Coronary	FALSE
ZNF343	0.00537924	0.00370254	0.14627	Skin_Not_Sun_Exposed	FALSE
GPR89A	0.00557654	0.00383892	0.146331	Cells_EBV-transformed_lymphocytes	FALSE
EFNB3	-0.00567256	0.00390564	0.146395	Pancreas	FALSE
LINC02626	-0.00520559	0.00358435	0.14642	Testis	FALSE
TOMM22	0.00526362	0.00362434	0.146424	Brain_Cerebellar_Hemisphere	FALSE
RPL10L	-0.00553386	0.00381072	0.146456	Small_Intestine	FALSE
MRVI1	0.0052259	0.00359938	0.146537	Brain_Hypothalamus	FALSE
NMU	0.00496542	0.00341999	0.146539	Thyroid	FALSE
OSTM1	-0.00504975	0.00347821	0.146555	Brain_Cerebellum	FALSE
DLGAP4_AS1	0.00521129	0.00358948	0.146555	Brain_Substantia_nigra	FALSE
FCGR2B	0.00534045	0.00367875	0.146589	Whole_Blood	FALSE
CIRBP_AS1	-0.00549586	0.00378583	0.146592	Brain_Nucleus_accumbens_basal_ganglia	FALSE
PACSIN2	0.00501012	0.0034513	0.146601	Cells_EBV-transformed_lymphocytes	FALSE
ETFBKMT	0.00518788	0.00357428	0.14666	Brain_Putamen_basal_ganglia	FALSE
AC079466.1	0.00526086	0.00362483	0.14669	Pancreas	FALSE
FAM43A	-0.00505367	0.00348258	0.146749	Whole_Blood	FALSE
AP005264.3	0.00544986	0.00375574	0.146764	Testis	FALSE
SLC34A3	0.0052461	0.00361647	0.146892	Brain_Nucleus_accumbens_basal_ganglia	FALSE
NSG2	0.00512937	0.00353606	0.146898	Heart_Left_Ventricle	FALSE
CLEC2L	0.00524852	0.00361869	0.146954	Brain_Cerebellum	FALSE
LINC02341	-0.00528477	0.00364378	0.146965	Cells_EBV-transformed_lymphocytes	FALSE
EGLN3	-0.00513845	0.00354353	0.147037	Skin_Not_Sun_Exposed	FALSE
PSD4	0.00528723	0.00364645	0.147072	Spleen	FALSE
AC023590.1	-0.00508275	0.00350576	0.147111	Minor_Salivary_Gland	FALSE
ATP6V0C	0.00493429	0.00340354	0.147133	Vagina	FALSE
PLCL1	-0.00516511	0.00356283	0.147141	Whole_Blood	FALSE
SDR39U1	0.00568453	0.00392145	0.147175	Muscle_Skeletal	FALSE
LINC02547	-0.00522089	0.00360173	0.147188	Heart_Atrial_Appendage	FALSE
ATXN1L	-0.00520128	0.00358847	0.147219	Minor_Salivary_Gland	FALSE
CACNB4	0.00537137	0.00370592	0.147231	Skin_Sun_Exposed	FALSE
SEMA6B	-0.00517175	0.00356848	0.147262	Heart_Atrial_Appendage	FALSE
LINC02181	0.00509196	0.00351356	0.147278	Nerve_Tibial	FALSE
AC009996.1	-0.00827726	0.00571161	0.147287	Minor_Salivary_Gland	FALSE
EIF3C	-0.00520299	0.00359085	0.147354	Brain_Hypothalamus	FALSE
TMEM225B	0.00573153	0.00395664	0.147459	Thyroid	FALSE
SLC35F4	-0.0051693	0.0035687	0.147479	Thyroid	FALSE
AL357054.2	0.00557434	0.00384839	0.147486	Pituitary	FALSE
E2F2	0.00541147	0.00373627	0.147522	Thyroid	FALSE
SMAD2	-0.00616767	0.00425851	0.147534	Artery_Tibial	FALSE
AC004263.1	0.00509786	0.0035199	0.147539	Pituitary	FALSE
AC109439.2	-0.00512629	0.00353988	0.147579	Brain_Hypothalamus	FALSE
MAST4	0.00519306	0.00358602	0.147582	Heart_Left_Ventricle	FALSE
GGTLC1	0.00569148	0.00393022	0.147585	Testis	FALSE
NUP43	0.00545044	0.00376422	0.147633	Whole_Blood	FALSE
NLRP1	-0.00515313	0.00355907	0.147653	Thyroid	FALSE
XYLT1	0.0050636	0.00349731	0.147663	Whole_Blood	FALSE
MST1R	0.00527778	0.00364527	0.147666	Brain_Cerebellum	FALSE
KDM4B	0.00510727	0.00352809	0.147733	Testis	FALSE
FOXP1_IT1	-0.00536596	0.00370696	0.147751	Brain_Cerebellum	FALSE
AC012676.3	-0.00506816	0.00350143	0.147775	Skin_Sun_Exposed	FALSE
SNTA1	0.00511639	0.00353549	0.147858	Whole_Blood	FALSE
LINC02419	-0.00504343	0.0034859	0.147955	Testis	FALSE
PPP1R1C	0.00528954	0.00365616	0.147973	Brain_Cerebellar_Hemisphere	FALSE
DCUN1D3	0.00512074	0.00354087	0.148131	Esophagus_Mucosa	FALSE
AC004771.2	-0.00510813	0.00353244	0.148164	Adrenal_Gland	FALSE
ARMT1	0.00531817	0.0036778	0.148177	Esophagus_Mucosa	FALSE
AC107081.2	-0.00525264	0.00363258	0.148187	Brain_Cortex	FALSE
ZNF841	-0.00590336	0.0040826	0.148188	Esophagus_Mucosa	FALSE
AP000654.1	0.00542947	0.00375517	0.148219	Artery_Aorta	FALSE
AC025430.1	0.00824279	0.0057011	0.148231	Cells_EBV-transformed_lymphocytes	FALSE
AC027801.1	-0.00545069	0.00377003	0.148239	Esophagus_Mucosa	FALSE
SBDS	0.00550195	0.00380588	0.148282	Uterus	FALSE
IL20RA	0.00499857	0.00345821	0.148344	Esophagus_Mucosa	FALSE
AC018755.1	0.00518489	0.00358714	0.148347	Brain_Putamen_basal_ganglia	FALSE
VPS37C	0.00517454	0.00358081	0.148441	Testis	FALSE
SIRT4	-0.00542009	0.00375088	0.148457	Pancreas	FALSE
R3HCC1L	-0.00512516	0.00354693	0.148475	Pituitary	FALSE
TROAP	0.0057054	0.0039489	0.148516	Testis	FALSE
APOLD1	0.00526036	0.00364115	0.148547	Cells_Cultured_fibroblasts	FALSE
AL583785.1	0.00527773	0.00365431	0.148674	Testis	FALSE
AC007066.2	-0.00507716	0.00351592	0.14873	Brain_Substantia_nigra	FALSE
C18orf21	0.00518526	0.00359081	0.148734	Kidney_Cortex	FALSE
AC055764.2	-0.00550419	0.00381175	0.148742	Brain_Hypothalamus	FALSE
GIP	0.00533237	0.00369335	0.148807	Testis	FALSE
LINC02836	0.00551461	0.00381969	0.148819	Testis	FALSE
SH3BP5_AS1	-0.00525488	0.00363982	0.148822	Skin_Sun_Exposed	FALSE
PCGF1	0.00491808	0.00340691	0.148867	Esophagus_Mucosa	FALSE
RIC3	-0.00556108	0.00385285	0.148921	Artery_Aorta	FALSE
PPP2R2D	0.00523125	0.00362443	0.148931	Brain_Cerebellum	FALSE
CDC73	-0.00512493	0.0035512	0.148981	Kidney_Cortex	FALSE
TMEM131L	0.00511964	0.00354772	0.149003	Brain_Caudate_basal_ganglia	FALSE
ZNF582	0.00540696	0.0037472	0.149044	Pituitary	FALSE
AL031008.1	-0.00533351	0.00369632	0.149046	Brain_Hippocampus	FALSE
PPIP5K1	0.00499538	0.00346215	0.149065	Brain_Spinal_cord	FALSE
CEP290	-0.00610463	0.00423109	0.14908	Nerve_Tibial	FALSE
AC078820.1	-0.00521082	0.00361173	0.149096	Esophagus_Mucosa	FALSE
DHX36	0.00491641	0.0034077	0.1491	Spleen	FALSE
MYLPF	0.00516269	0.00357854	0.149115	Brain_Cerebellum	FALSE
MON1A	-0.00513351	0.00355885	0.149177	Testis	FALSE
LINC00362	-0.00517715	0.00358964	0.149237	Testis	FALSE
LIPC	-0.00535978	0.00371633	0.149244	Whole_Blood	FALSE
MAP3K2	-0.00528549	0.00366574	0.149347	Artery_Tibial	FALSE
U95743.1	0.00582168	0.00403767	0.149351	Testis	FALSE
CSNK1G2	-0.00538394	0.00373494	0.149446	Colon_Sigmoid	FALSE
GTF2H3	-0.00511472	0.00354834	0.149465	Brain_Cerebellum	FALSE
ACTA2	0.00530223	0.00367946	0.149579	Cells_Cultured_fibroblasts	FALSE
VWA7	0.00517399	0.00359059	0.149593	Muscle_Skeletal	FALSE
CAMKK1	0.00527078	0.00365817	0.149639	Brain_Cerebellum	FALSE
HPX	-0.00516626	0.0035858	0.149658	Brain_Hypothalamus	FALSE
NDFIP1	0.00515152	0.00357569	0.149672	Muscle_Skeletal	FALSE
IRS1	0.00537526	0.00373115	0.14969	Brain_Substantia_nigra	FALSE
AC008080.1	0.00524047	0.00363765	0.149697	Artery_Aorta	FALSE
AL357146.1	0.00494071	0.00342959	0.1497	Heart_Left_Ventricle	FALSE
APEH	-0.0051722	0.00359079	0.149757	Esophagus_Mucosa	FALSE
PDZD8	0.00529864	0.00367884	0.149787	Artery_Tibial	FALSE
VPS35	-0.00545417	0.00378736	0.149845	Ovary	FALSE
ZNF346	-0.00537628	0.00373417	0.149942	Thyroid	FALSE
DYNLT1	0.00515497	0.0035807	0.14997	Adrenal_Gland	FALSE
AC016252.1	0.00521636	0.0036234	0.149976	Uterus	FALSE
DHX9	-0.00518929	0.00360492	0.150013	Cells_EBV-transformed_lymphocytes	FALSE
CD300LD	0.00520872	0.00361891	0.150068	Whole_Blood	FALSE
AL359397.1	0.00517903	0.00359835	0.150076	Colon_Sigmoid	FALSE
PHF23	0.00525636	0.00365262	0.150137	Brain_Spinal_cord	FALSE
RPS8	-0.00495504	0.00344375	0.150197	Thyroid	FALSE
AC004706.1	0.0055641	0.00386717	0.15021	Esophagus_Mucosa	FALSE
CREM	0.00513722	0.0035707	0.150236	Cells_Cultured_fibroblasts	FALSE
KALRN	-0.00508765	0.00353668	0.150285	Thyroid	FALSE
DNAJC14	-0.005413	0.0037629	0.150292	Pancreas	FALSE
TMEM151B	-0.00526927	0.00366299	0.150292	Heart_Left_Ventricle	FALSE
AL591222.1	0.00585439	0.00406992	0.15031	Brain_Cortex	FALSE
WEE2_AS1	0.00514392	0.00357601	0.150311	Skin_Not_Sun_Exposed	FALSE
RORA_AS1	0.00536469	0.00373008	0.150375	Spleen	FALSE
AC010531.6	0.00535737	0.00372552	0.150433	Pancreas	FALSE
HPCA	0.00511345	0.00355605	0.15045	Small_Intestine	FALSE
WBP11	-0.00521002	0.0036238	0.150518	Colon_Transverse	FALSE
GTSCR1	0.00520484	0.00362023	0.15052	Testis	FALSE
AC108477.1	-0.00528622	0.00367718	0.150559	Thyroid	FALSE
VPS37A	0.0051704	0.00359718	0.150624	Brain_Spinal_cord	FALSE
AC022028.2	0.00508975	0.0035412	0.150639	Testis	FALSE
PKLR	-0.00506545	0.00352448	0.150661	Nerve_Tibial	FALSE
AL136162.1	0.00497064	0.00345867	0.150679	Ovary	FALSE
AC096531.2	0.00511746	0.00356175	0.150785	Liver	FALSE
AP002340.1	-0.00498003	0.0034662	0.150797	Skin_Sun_Exposed	FALSE
NPAS2	0.00551574	0.00383955	0.150848	Skin_Not_Sun_Exposed	FALSE
PSG9	-0.00574997	0.00400299	0.150888	Brain_Cerebellum	FALSE
GCSH	-0.00539665	0.00375733	0.150922	Cells_EBV-transformed_lymphocytes	FALSE
PARD3_AS1	-0.00498711	0.0034724	0.150946	Pituitary	FALSE
L3MBTL2	-0.00510715	0.00355727	0.151094	Brain_Caudate_basal_ganglia	FALSE
CHRDL2	0.00515403	0.00359014	0.151119	Brain_Putamen_basal_ganglia	FALSE
CFHR3	0.00498123	0.00347013	0.151162	Liver	FALSE
AC021733.2	-0.00512865	0.00357339	0.151225	Artery_Coronary	FALSE
GPR78	0.00507305	0.0035349	0.151254	Esophagus_Mucosa	FALSE
NAA25	-0.00506858	0.00353202	0.151281	Brain_Cerebellum	FALSE
CFAP97	0.00516582	0.00360076	0.151392	Testis	FALSE
ST3GAL6_AS1	0.00507521	0.00353764	0.151397	Heart_Atrial_Appendage	FALSE
PPP1R13L	-0.00571352	0.00398289	0.15143	Thyroid	FALSE
NUDCD1	-0.00516039	0.0035974	0.151441	Testis	FALSE
LINC00863	-0.00540801	0.00377023	0.151464	Kidney_Cortex	FALSE
AC005237.1	-0.00512372	0.0035723	0.151493	Thyroid	FALSE
AC104793.1	-0.00514077	0.0035843	0.151506	Testis	FALSE
C1orf147	0.00502517	0.00350403	0.151546	Skin_Sun_Exposed	FALSE
DEPDC1B	-0.00495567	0.00345568	0.151558	Cells_Cultured_fibroblasts	FALSE
ZBTB25	-0.00516863	0.00360434	0.151576	Brain_Cerebellum	FALSE
KCNJ3	0.00514637	0.0035889	0.151585	Brain_Cerebellum	FALSE
PARP12	-0.00520814	0.00363219	0.15161	Testis	FALSE
AL133371.2	0.00508305	0.00354527	0.151647	Spleen	FALSE
CEP19	-0.0050806	0.00354362	0.151654	Testis	FALSE
ABTB1	0.00530253	0.00369844	0.151657	Spleen	FALSE
GYPC	0.0048881	0.00340955	0.151677	Heart_Atrial_Appendage	FALSE
POTEC	-0.00510997	0.00356469	0.151721	Testis	FALSE
AC092068.3	0.00515184	0.00359486	0.151831	Cells_EBV-transformed_lymphocytes	FALSE
PSMD11	-0.00519122	0.00362276	0.151878	Testis	FALSE
MBOAT7	-0.0052372	0.00365505	0.151901	Liver	FALSE
NHP2	0.00497205	0.00347034	0.15194	Brain_Substantia_nigra	FALSE
VPS9D1	0.00498166	0.00347777	0.152026	Thyroid	FALSE
SLC35E3	-0.00504069	0.0035199	0.152133	Brain_Spinal_cord	FALSE
RNF224	0.00525563	0.00367016	0.152152	Testis	FALSE
PLEKHH1	-0.00522307	0.00364778	0.152192	Brain_Cerebellum	FALSE
AP001042.2	0.00498088	0.00347905	0.15224	Testis	FALSE
LEP	0.00513686	0.00358869	0.15232	Uterus	FALSE
ADAMTS9	-0.00511195	0.00357138	0.15233	Artery_Aorta	FALSE
AL157402.1	0.00502984	0.00351403	0.152332	Spleen	FALSE
AC100803.2	0.00560606	0.003917	0.152374	Testis	FALSE
AC008060.4	-0.00525042	0.00366923	0.152454	Brain_Hippocampus	FALSE
AC116903.2	0.00518947	0.00362816	0.152627	Testis	FALSE
EFR3A	0.00504814	0.00353031	0.152738	Brain_Putamen_basal_ganglia	FALSE
RPS20	-0.00513409	0.00359108	0.152813	Brain_Cortex	FALSE
ARL17A	0.00489255	0.00342257	0.152867	Brain_Cerebellum	FALSE
AC002553.1	-0.00545848	0.00381866	0.152887	Uterus	FALSE
ZNF317	-0.00524459	0.00366925	0.152912	Brain_AnteriorCingulateCortex	FALSE
AC012464.1	-0.00508925	0.00356059	0.152915	Artery_Aorta	FALSE
PLA2G2A	-0.00502612	0.0035168	0.152959	Liver	FALSE
LINC01185	-0.0050737	0.00355043	0.152998	Ovary	FALSE
SPPL2B	0.00507384	0.00355054	0.152999	Pancreas	FALSE
SLC15A2	-0.00522419	0.00365599	0.153026	Brain_Cerebellum	FALSE
AP001107.8	-0.0051479	0.00360277	0.153045	Esophagus_Gastroesophageal_Junction	FALSE
AL669970.1	-0.00520882	0.00364549	0.153055	Testis	FALSE
SLC26A5	-0.0055039	0.00385257	0.153115	Spleen	FALSE
AC005014.2	0.00520688	0.00364479	0.153129	Brain_Cerebellum	FALSE
SLC7A5	0.00531404	0.00371981	0.153131	Minor_Salivary_Gland	FALSE
TESMIN	0.00518694	0.00363127	0.153179	Thyroid	FALSE
COL4A3	0.00508534	0.00356015	0.153179	Nerve_Tibial	FALSE
ZFP42	-0.0051171	0.00358284	0.153232	Lung	FALSE
AC106858.1	-0.00523473	0.00366526	0.153239	Brain_Cerebellar_Hemisphere	FALSE
DHRS7B	0.00507879	0.00355629	0.153263	Spleen	FALSE
ABCA6	0.00505393	0.00353897	0.153274	Brain_Spinal_cord	FALSE
PAWR	0.00503694	0.0035273	0.1533	Artery_Tibial	FALSE
LINC02515	0.00504797	0.00353585	0.153395	Adipose_Subcutaneous	FALSE
CRHBP	-0.00523391	0.00366621	0.15341	Thyroid	FALSE
EHD3	-0.00503991	0.00353062	0.153445	Esophagus_Mucosa	FALSE
AC023282.1	-0.00512455	0.00359015	0.153472	Brain_Cerebellum	FALSE
AL365259.1	-0.00523142	0.00366551	0.153527	Brain_Substantia_nigra	FALSE
NRL	0.00495644	0.00347359	0.153615	Stomach	FALSE
NRCAM	-0.00513462	0.0035985	0.15362	Brain_Cerebellum	FALSE
SPNS2	0.00507428	0.00355628	0.153628	Brain_Cortex	FALSE
RAC3	-0.00525696	0.00368454	0.153653	Thyroid	FALSE
NDUFB2_AS1	-0.00497155	0.00348457	0.153661	Vagina	FALSE
AL451069.3	0.0049069	0.00344125	0.153901	Uterus	FALSE
CRYBA1	0.00533742	0.00374371	0.153959	Brain_Cerebellar_Hemisphere	FALSE
AL049794.1	0.00513684	0.00360338	0.153999	Testis	FALSE
C6orf226	0.00507693	0.00356139	0.154004	Brain_Cortex	FALSE
HAP1	0.00524414	0.00367907	0.154047	Thyroid	FALSE
ISCA1	0.00522777	0.00366773	0.154063	Brain_Spinal_cord	FALSE
AC008680.1	-0.00499026	0.00350158	0.154119	Whole_Blood	FALSE
CPNE7	-0.00501793	0.00352103	0.154123	Esophagus_Mucosa	FALSE
YARS	0.00570404	0.0040026	0.154137	Brain_Cortex	FALSE
C5orf47	-0.00488537	0.0034282	0.154147	Testis	FALSE
AL596223.1	0.00492193	0.00345438	0.154208	Brain_AnteriorCingulateCortex	FALSE
GFOD2	0.0059542	0.00417924	0.154246	Esophagus_Mucosa	FALSE
DMGDH	-0.00505751	0.0035499	0.154252	Brain_Nucleus_accumbens_basal_ganglia	FALSE
ARID1B	0.00557336	0.00391244	0.1543	Skin_Sun_Exposed	FALSE
TNKS1BP1	0.00501055	0.00351742	0.154309	Testis	FALSE
ANKRD13B	-0.00506169	0.00355346	0.154324	Thyroid	FALSE
MAL2_AS1	-0.00553277	0.00388506	0.154419	Artery_Aorta	FALSE
TBC1D23	-0.00500805	0.00351745	0.154518	Muscle_Skeletal	FALSE
AC016885.1	-0.00508008	0.00356805	0.154518	Testis	FALSE
CNN1	-0.00605715	0.00425445	0.154532	Brain_Substantia_nigra	FALSE
C1orf61	0.00546528	0.00384036	0.154707	Cells_EBV-transformed_lymphocytes	FALSE
ABCC8	-0.00495478	0.00348315	0.154886	Thyroid	FALSE
SAR1A	0.00511144	0.00359369	0.154933	Artery_Aorta	FALSE
AC109449.1	0.00499341	0.00351106	0.154974	Brain_Caudate_basal_ganglia	FALSE
PPIE	0.0050226	0.00353161	0.154977	Skin_Sun_Exposed	FALSE
AC040169.3	0.00533502	0.0037514	0.15499	Brain_AnteriorCingulateCortex	FALSE
SRXN1	0.00496724	0.00349343	0.155066	Whole_Blood	FALSE
PRKAB1	0.00485761	0.00341649	0.155086	Cells_Cultured_fibroblasts	FALSE
PSMG3_AS1	-0.00547486	0.00385063	0.155087	Brain_Cortex	FALSE
AC133106.1	0.00580804	0.00408512	0.155102	Testis	FALSE
ABCD2	-0.00507266	0.00356823	0.155142	Thyroid	FALSE
DEXI	-0.00505947	0.00355979	0.15524	Artery_Aorta	FALSE
AC010654.1	0.00530804	0.00373487	0.15526	Testis	FALSE
AJ003147.1	0.0052011	0.00365979	0.155279	Brain_Cerebellar_Hemisphere	FALSE
AL096828.2	-0.0051384	0.00361615	0.155334	Testis	FALSE
SLN	-0.00517032	0.00363888	0.155363	Brain_Nucleus_accumbens_basal_ganglia	FALSE
Z84468.1	-0.00509029	0.00358257	0.155365	Brain_Cerebellar_Hemisphere	FALSE
NUTM2A	-0.00498728	0.00351009	0.155368	Brain_AnteriorCingulateCortex	FALSE
HMX3	-0.00524974	0.00369516	0.155407	Small_Intestine	FALSE
SNX7	-0.00508511	0.00357966	0.15545	Artery_Aorta	FALSE
AP003355.2	-0.00546288	0.00384613	0.155508	Brain_Cortex	FALSE
AL451074.5	0.00494499	0.00348226	0.155598	Brain_Putamen_basal_ganglia	FALSE
PCGF5	0.00521439	0.00367203	0.155604	Skin_Not_Sun_Exposed	FALSE
FADS2	0.00482407	0.00339726	0.155616	Whole_Blood	FALSE
AC114488.1	-0.00518976	0.0036549	0.155628	Minor_Salivary_Gland	FALSE
METTL1	-0.00496369	0.00349574	0.155634	Thyroid	FALSE
AVIL	-0.00501056	0.00352882	0.155642	Brain_Putamen_basal_ganglia	FALSE
AC106772.2	-0.00513219	0.00361567	0.155779	Nerve_Tibial	FALSE
AP000802.1	0.00511192	0.00360159	0.155801	Artery_Aorta	FALSE
FBXW12	-0.00515163	0.00362972	0.155818	Testis	FALSE
ORMDL3	-0.00504174	0.00355282	0.155879	Cells_EBV-transformed_lymphocytes	FALSE
AC004158.1	-0.00547014	0.0038552	0.155933	Brain_Hippocampus	FALSE
BCCIP	0.00503021	0.00354561	0.155986	Brain_Cerebellum	FALSE
LINC00582	0.00522468	0.00368285	0.156005	Spleen	FALSE
IL36B	-0.00544479	0.00383822	0.156029	Skin_Sun_Exposed	FALSE
C6orf223	0.0048789	0.00343945	0.156046	Brain_AnteriorCingulateCortex	FALSE
PLEKHM3	-0.00494549	0.00348696	0.156113	Adrenal_Gland	FALSE
AC004076.2	-0.00502632	0.00354424	0.156146	Cells_EBV-transformed_lymphocytes	FALSE
SYNGAP1	-0.00580406	0.00409277	0.156159	Skin_Not_Sun_Exposed	FALSE
DRC7	0.00542764	0.00382746	0.156173	Testis	FALSE
CEACAM16	0.00510072	0.00359721	0.156206	Adrenal_Gland	FALSE
VPS37B	0.00526875	0.0037158	0.156215	Artery_Tibial	FALSE
GIPC3	0.00513027	0.00361874	0.156285	Nerve_Tibial	FALSE
AC116096.1	0.00540815	0.00381477	0.156287	Testis	FALSE
CTRL	-0.00559186	0.00394444	0.156296	Skin_Not_Sun_Exposed	FALSE
GALNS	-0.00671498	0.00473758	0.156375	Nerve_Tibial	FALSE
ZBTB1	-0.00508148	0.00358527	0.156394	Nerve_Tibial	FALSE
CCDC126	0.00497526	0.00351139	0.15652	Cells_EBV-transformed_lymphocytes	FALSE
GK5	0.00512777	0.00361907	0.156524	Testis	FALSE
ABHD15	-0.00521415	0.00368032	0.156556	Brain_Nucleus_accumbens_basal_ganglia	FALSE
AL355312.2	-0.00494562	0.00349153	0.156645	Skin_Not_Sun_Exposed	FALSE
UNKL	-0.00489669	0.00345725	0.156677	Brain_Cerebellar_Hemisphere	FALSE
RPS15	0.00504071	0.00355893	0.156677	Cells_EBV-transformed_lymphocytes	FALSE
CEP83	-0.00485868	0.00343106	0.156755	Thyroid	FALSE
ZNF433_AS1	0.00685951	0.0048444	0.15679	Testis	FALSE
PLAGL1	-0.0048338	0.00341423	0.156844	Whole_Blood	FALSE
LINC01596	0.00507815	0.00358696	0.156861	Testis	FALSE
LINC02666	-0.00511067	0.00361066	0.156944	Prostate	FALSE
EDEM3	0.00497042	0.00351163	0.156952	Thyroid	FALSE
WASF2	-0.00519992	0.00367386	0.156961	Brain_Spinal_cord	FALSE
POP7	0.00496099	0.00350514	0.156971	Artery_Tibial	FALSE
AC025280.1	-0.00506423	0.00357852	0.157022	Lung	FALSE
AP001094.2	0.00508356	0.00359324	0.157144	Brain_Hippocampus	FALSE
LINC02056	-0.00498511	0.003524	0.157186	Brain_Hypothalamus	FALSE
LINC02479	-0.00511473	0.00361571	0.157195	Testis	FALSE
LZTS1	0.00516158	0.00364911	0.157226	Testis	FALSE
HLA_E	-0.00506929	0.00358436	0.157284	Adipose_Visceral	FALSE
ANAPC4	-0.00506759	0.00358385	0.157365	Artery_Tibial	FALSE
CKAP4	-0.00497593	0.00351905	0.157367	Brain_Spinal_cord	FALSE
OR51B4	-0.00527581	0.00373128	0.157384	Nerve_Tibial	FALSE
NUTM2D	0.00534171	0.00377798	0.157394	Testis	FALSE
HNRNPH1	-0.00500134	0.00353737	0.157409	Brain_Cerebellum	FALSE
AC027514.1	-0.00534262	0.00377976	0.157519	Prostate	FALSE
LRRC70	-0.00525992	0.00372162	0.15756	Brain_Hippocampus	FALSE
DCTN2	0.00547701	0.00387526	0.157564	Muscle_Skeletal	FALSE
CHKB	-0.00538662	0.00381136	0.15757	Artery_Aorta	FALSE
AC187653.1	0.00519967	0.00367911	0.157574	Testis	FALSE
C19orf84	-0.00533487	0.00377481	0.157577	Whole_Blood	FALSE
OLFML3	0.00486909	0.00344592	0.157659	Esophagus_Muscularis	FALSE
CAP1	0.00533306	0.00377446	0.15768	Nerve_Tibial	FALSE
AKAP11	0.00494496	0.00349987	0.15769	Brain_Cerebellar_Hemisphere	FALSE
BMF	-0.00506317	0.00358391	0.157735	Brain_Substantia_nigra	FALSE
FZD6	0.00500308	0.00354146	0.157743	Brain_Frontal_Cortex	FALSE
AC008105.3	-0.00486442	0.00344505	0.157954	Brain_Cerebellum	FALSE
COL2A1	0.00564594	0.00399975	0.15808	Testis	FALSE
NALCN	0.00551562	0.00390793	0.158134	Artery_Tibial	FALSE
AC073651.1	0.00500509	0.00354782	0.158323	Testis	FALSE
LINC02564	0.00519301	0.00368152	0.158379	Testis	FALSE
AL353597.1	-0.00517417	0.00366837	0.158402	Spleen	FALSE
PHKB	0.00511126	0.00362432	0.158465	Brain_Putamen_basal_ganglia	FALSE
IFIT2	-0.00514013	0.00364483	0.15847	Liver	FALSE
PHYHD1	-0.00558093	0.00395761	0.158492	Thyroid	FALSE
MINDY4	0.00505718	0.00358687	0.15857	Artery_Aorta	FALSE
UBAC1	0.00492246	0.00349139	0.158578	Esophagus_Muscularis	FALSE
BUB1B	-0.00497251	0.00352728	0.158624	Brain_Cerebellar_Hemisphere	FALSE
SPG21	0.0049908	0.00354189	0.158817	Esophagus_Mucosa	FALSE
AC009365.1	0.00518967	0.00368354	0.158875	Testis	FALSE
CHMP4A	0.00553292	0.00392725	0.158884	Testis	FALSE
CXCR2	-0.00509091	0.00361435	0.15898	Whole_Blood	FALSE
GRM7_AS2	0.0051274	0.00364042	0.158998	Prostate	FALSE
FCHO1	-0.00515718	0.00366193	0.15904	Brain_Cerebellum	FALSE
RCC1	-0.00508655	0.00361192	0.159056	Cells_EBV-transformed_lymphocytes	FALSE
GZMB	-0.00515396	0.00366	0.159081	Minor_Salivary_Gland	FALSE
CALML4	0.00503363	0.00357464	0.159092	Brain_Cerebellum	FALSE
ZNF287	0.00668757	0.0047492	0.159092	Brain_Cortex	FALSE
ACOX3	0.00520053	0.0036935	0.159129	Nerve_Tibial	FALSE
GNGT2	0.00510259	0.00362432	0.159173	Spleen	FALSE
ZNF790	-0.00511327	0.00363239	0.159228	Brain_AnteriorCingulateCortex	FALSE
MTUS1	-0.00498059	0.00353842	0.159262	Brain_Hippocampus	FALSE
HTR7	-0.0048854	0.00347141	0.159336	Adipose_Subcutaneous	FALSE
SLC6A4	0.00495724	0.0035229	0.159388	Artery_Aorta	FALSE
AC080038.2	-0.00486079	0.00345495	0.159461	Testis	FALSE
AP001207.3	-0.00539558	0.00383511	0.159464	Skin_Not_Sun_Exposed	FALSE
CPSF1	-0.00508238	0.0036128	0.159501	Brain_Cortex	FALSE
WNT11	0.00499291	0.00354925	0.159506	Spleen	FALSE
AC109347.1	-0.00511734	0.00363781	0.159518	Brain_Substantia_nigra	FALSE
MORC2_AS1	0.00494249	0.00351386	0.15956	Testis	FALSE
FZD7	0.00511473	0.00363711	0.159651	Esophagus_Muscularis	FALSE
SFMBT1	0.00494156	0.0035148	0.15975	Uterus	FALSE
PALB2	0.00504779	0.00359053	0.15977	Small_Intestine	FALSE
PYROXD2	-0.00504753	0.00359087	0.159831	Muscle_Skeletal	FALSE
SMUG1	0.00494577	0.00351849	0.159832	Esophagus_Mucosa	FALSE
AC105393.1	-0.00506802	0.00360583	0.159875	Testis	FALSE
ARMC1	0.00508674	0.00361947	0.159912	Cells_Cultured_fibroblasts	FALSE
TCERG1L_AS1	0.00523286	0.0037237	0.159941	Thyroid	FALSE
LINC01767	-0.0050845	0.00361813	0.159942	Lung	FALSE
AC053503.5	-0.00525616	0.00374032	0.159945	Brain_Cerebellar_Hemisphere	FALSE
AC015845.1	0.00562497	0.00400312	0.159983	Testis	FALSE
TSPAN31	-0.00492215	0.00350324	0.160017	Brain_Cerebellum	FALSE
AC024933.1	0.00499713	0.0035568	0.16004	Adrenal_Gland	FALSE
FDX2	-0.00492686	0.00350736	0.160108	Thyroid	FALSE
AC025766.1	-0.00525904	0.0037445	0.160183	Brain_Cerebellar_Hemisphere	FALSE
UNC5D	0.00526565	0.00375091	0.160373	Esophagus_Muscularis	FALSE
GDAP2	-0.00486693	0.00346732	0.160425	Kidney_Cortex	FALSE
EDN2	0.00496137	0.00353464	0.160431	Nerve_Tibial	FALSE
SHOC2	-0.00546679	0.00389484	0.160443	Brain_AnteriorCingulateCortex	FALSE
AC004233.2	-0.00492574	0.00350963	0.160474	Brain_AnteriorCingulateCortex	FALSE
FASTK	-0.00479584	0.00341746	0.160522	Esophagus_Muscularis	FALSE
AL080312.2	-0.00495162	0.00352858	0.160535	Brain_Cerebellum	FALSE
AC026470.2	-0.00518623	0.00369613	0.160576	Testis	FALSE
OR10P1	-0.00514556	0.00366754	0.160621	Heart_Atrial_Appendage	FALSE
MARCH7	-0.00498607	0.00355403	0.160641	Thyroid	FALSE
TRAPPC13	-0.00514051	0.00366461	0.160698	Nerve_Tibial	FALSE
AC023158.2	0.0052423	0.00373815	0.160806	Brain_Nucleus_accumbens_basal_ganglia	FALSE
ACOT11	-0.00511122	0.00364482	0.160823	Esophagus_Mucosa	FALSE
TEX46	0.00516325	0.00368199	0.160831	Testis	FALSE
SWAP70	0.00669049	0.00477144	0.160862	Ovary	FALSE
KLHDC8B	0.00504895	0.00360108	0.1609	Uterus	FALSE
LAT	-0.00490725	0.00350009	0.160909	Esophagus_Muscularis	FALSE
PRR5L	0.00494847	0.00352985	0.160951	Kidney_Cortex	FALSE
POLR1E	-0.00491469	0.00350681	0.161078	Muscle_Skeletal	FALSE
OR1D2	0.00512224	0.0036552	0.161112	Testis	FALSE
CCDC179	-0.00508551	0.00362956	0.161178	Testis	FALSE
STAC2	-0.00525399	0.00375025	0.161228	Artery_Tibial	FALSE
AC005632.5	0.00504279	0.00359952	0.161231	Testis	FALSE
AC053513.1	-0.00496399	0.00354337	0.161241	Brain_Frontal_Cortex	FALSE
TRIM52_AS1	-0.00509815	0.00363946	0.161279	Brain_Caudate_basal_ganglia	FALSE
AC129507.2	0.00527994	0.00376982	0.161344	Pituitary	FALSE
LINC00348	-0.00524915	0.00374788	0.161349	Testis	FALSE
WNT3	0.00506517	0.00361654	0.161351	Brain_Cortex	FALSE
CD247	0.0051876	0.00370402	0.161359	Brain_Cerebellum	FALSE
PITPNA	-0.00490646	0.00350384	0.161425	Whole_Blood	FALSE
EFNA1	-0.00502011	0.0035855	0.161483	Brain_Cerebellar_Hemisphere	FALSE
F10	-0.00534003	0.00381406	0.161491	Artery_Aorta	FALSE
MAP9	-0.00508622	0.00363366	0.161592	Artery_Tibial	FALSE
PDE4C	0.00521047	0.00372249	0.161599	Esophagus_Mucosa	FALSE
LZTS2	0.00498171	0.00355908	0.161602	Brain_Caudate_basal_ganglia	FALSE
ATOH7	-0.00484517	0.00346153	0.161602	Liver	FALSE
KRTAP5_11	-0.00572726	0.0040918	0.16161	Brain_Caudate_basal_ganglia	FALSE
CCNT2	0.00522116	0.00373061	0.161654	Testis	FALSE
UBAC2	0.00552278	0.00394621	0.161663	Heart_Left_Ventricle	FALSE
PGM2L1	0.0055233	0.0039471	0.161718	Cells_EBV-transformed_lymphocytes	FALSE
AP003351.1	0.00480519	0.00343392	0.161719	Skin_Sun_Exposed	FALSE
SNED1	0.00494891	0.0035369	0.16175	Brain_Cerebellar_Hemisphere	FALSE
C19orf71	0.00492882	0.00352255	0.161752	Brain_Cerebellum	FALSE
TMEM38B	0.00539612	0.00385664	0.161765	Adrenal_Gland	FALSE
TVP23C	-0.00511216	0.00365379	0.161776	Skin_Not_Sun_Exposed	FALSE
EPHA5	-0.00500586	0.00357785	0.16178	Nerve_Tibial	FALSE
AKAP8L	-0.00528119	0.00377484	0.161803	Artery_Aorta	FALSE
ATCAY	0.00509575	0.00364267	0.161846	Vagina	FALSE
FMNL3	0.00494136	0.00353242	0.161859	Brain_Cerebellar_Hemisphere	FALSE
TLE5	0.00488044	0.00348928	0.161909	Esophagus_Mucosa	FALSE
LINC01275	-0.00501151	0.00358389	0.162015	Brain_Nucleus_accumbens_basal_ganglia	FALSE
KANSL1_AS1	0.00476748	0.00340991	0.16208	Muscle_Skeletal	FALSE
KRT24	0.00495637	0.00354506	0.162086	Esophagus_Mucosa	FALSE
CDHR1	-0.00506331	0.00362179	0.162113	Brain_Putamen_basal_ganglia	FALSE
TCF19	-0.00506295	0.00362164	0.162127	Brain_Cerebellar_Hemisphere	FALSE
PSMB10	0.0057037	0.00408012	0.16214	Testis	FALSE
RECQL	-0.0051782	0.00370434	0.162156	Esophagus_Gastroesophageal_Junction	FALSE
RBMXL1	-0.00492651	0.0035244	0.162169	Pancreas	FALSE
PGBD1	-0.00532494	0.00381011	0.162243	Brain_Cerebellar_Hemisphere	FALSE
CCNE2	-0.00500037	0.00357829	0.162292	Testis	FALSE
WDR90	-0.00509636	0.00364701	0.162296	Prostate	FALSE
GLTPD2	0.00476577	0.00341056	0.16231	Brain_Hypothalamus	FALSE
AC022960.2	-0.00510259	0.00365253	0.162418	Brain_Cerebellar_Hemisphere	FALSE
SLC46A3	-0.00504125	0.00360873	0.16243	Brain_Cerebellar_Hemisphere	FALSE
GGCX	-0.00501744	0.00359211	0.16248	Brain_Cerebellar_Hemisphere	FALSE
CHST9	0.0051212	0.00366662	0.162506	Heart_Left_Ventricle	FALSE
AC083864.2	0.00573242	0.00410452	0.162535	Adipose_Subcutaneous	FALSE
AC005726.3	-0.00518896	0.00371581	0.162582	Thyroid	FALSE
SNU13	0.00580459	0.00415697	0.162614	Uterus	FALSE
FGF17	-0.0049516	0.00354635	0.162643	Pituitary	FALSE
HOXD1	-0.0052077	0.00373015	0.162687	Testis	FALSE
MATN4	-0.00492542	0.00352811	0.162704	Pancreas	FALSE
POLRMT	-0.00510577	0.00365765	0.162745	Cells_EBV-transformed_lymphocytes	FALSE
AC104445.1	-0.00493108	0.00353256	0.162752	Testis	FALSE
AC073869.3	-0.0051193	0.00366769	0.162785	Brain_Cerebellar_Hemisphere	FALSE
SNRK_AS1	0.00491761	0.00352357	0.16283	Thyroid	FALSE
CCNA1	-0.00516615	0.00370215	0.162885	Whole_Blood	FALSE
SLC2A11	0.00504849	0.00361805	0.162911	Brain_Spinal_cord	FALSE
AC087477.3	0.00500452	0.00358691	0.162955	Testis	FALSE
AL139289.2	0.00496507	0.00355877	0.162971	Brain_Caudate_basal_ganglia	FALSE
HTRA1	0.00515149	0.00369253	0.162988	Pancreas	FALSE
SETDB2	0.00489239	0.00350711	0.163023	Pancreas	FALSE
AC011195.2	0.00496745	0.00356142	0.163082	Testis	FALSE
CPA2	0.00514085	0.00368591	0.163102	Pancreas	FALSE
TTLL13P	-0.00503691	0.00361178	0.163148	Testis	FALSE
PWRN1	0.00510666	0.00366205	0.163177	Pituitary	FALSE
RCBTB2	0.00483487	0.00346772	0.163247	Thyroid	FALSE
AC138696.2	0.00494669	0.00354836	0.163298	Brain_Putamen_basal_ganglia	FALSE
AGXT	0.00487394	0.00349699	0.163397	Adrenal_Gland	FALSE
AL512310.2	0.00511028	0.00366688	0.163433	Prostate	FALSE
GSEC	-0.00517037	0.00371044	0.163484	Cells_EBV-transformed_lymphocytes	FALSE
AC022306.2	-0.00502521	0.00360641	0.163501	Spleen	FALSE
ENO1	0.00511467	0.00367098	0.163542	Heart_Left_Ventricle	FALSE
ITPRIPL1	-0.00488638	0.00350738	0.163573	Brain_Cerebellum	FALSE
YWHAG	0.00505544	0.00362895	0.163599	Spleen	FALSE
SRSF3	0.00543836	0.00390386	0.163602	Pituitary	FALSE
AL138820.1	0.00501525	0.00360036	0.16363	Minor_Salivary_Gland	FALSE
ODF3B	-0.0048225	0.00346203	0.163633	Testis	FALSE
CREB3	-0.00506486	0.00363602	0.163634	Heart_Left_Ventricle	FALSE
STN1	-0.00570154	0.00409342	0.163668	Esophagus_Mucosa	FALSE
AACS	0.00491725	0.0035306	0.1637	Pituitary	FALSE
CTSF	-0.00503703	0.00361665	0.163705	Esophagus_Muscularis	FALSE
REM1	0.00483156	0.00346995	0.163805	Prostate	FALSE
TMEM81	0.00509601	0.00366025	0.163849	Brain_Cerebellum	FALSE
STAP1	0.00497382	0.00357296	0.163906	Brain_Hippocampus	FALSE
AC103925.1	-0.00488599	0.00351041	0.16397	Muscle_Skeletal	FALSE
MRPL52	0.00498306	0.00358025	0.163981	Esophagus_Gastroesophageal_Junction	FALSE
LINC02801	-0.00539493	0.00387627	0.163992	Testis	FALSE
AC068025.1	-0.00501572	0.00360393	0.164007	Testis	FALSE
MORN5	0.00520646	0.00374172	0.16409	Colon_Transverse	FALSE
HNRNPUL1	0.00495939	0.0035652	0.164213	Brain_Cerebellum	FALSE
DUSP13	-0.00504876	0.00362972	0.164245	Testis	FALSE
AC008592.4	-0.00514157	0.00369661	0.164264	Skin_Sun_Exposed	FALSE
TULP2	-0.00490956	0.00353	0.164287	Liver	FALSE
SIGLEC10	0.00500578	0.00359935	0.164307	Whole_Blood	FALSE
AL357992.1	-0.00507131	0.00364651	0.164312	Cells_Cultured_fibroblasts	FALSE
SULT1A2	-0.0049156	0.00353535	0.164407	Whole_Blood	FALSE
AC009654.1	-0.00474948	0.00341603	0.164427	Brain_Hypothalamus	FALSE
DICER1	-0.00493107	0.0035468	0.164446	Skin_Sun_Exposed	FALSE
GPR150	0.00495004	0.00356065	0.16447	Nerve_Tibial	FALSE
AC107241.1	-0.00500546	0.00360154	0.164592	Cells_EBV-transformed_lymphocytes	FALSE
LINC00934	-0.0048764	0.00350871	0.164595	Testis	FALSE
UGT2B28	0.0053211	0.0038289	0.164618	Liver	FALSE
AL096803.4	-0.00523342	0.00376587	0.164625	Brain_Cerebellar_Hemisphere	FALSE
AC114401.1	-0.00500031	0.00359822	0.164636	Testis	FALSE
C1orf226	0.00505186	0.00363538	0.164644	Esophagus_Mucosa	FALSE
GSDMB	-0.00491452	0.00353667	0.164658	Spleen	FALSE
STX10	-0.00470613	0.00338716	0.164714	Skin_Not_Sun_Exposed	FALSE
LRFN2	0.00496525	0.00357431	0.164792	Testis	FALSE
RIC1	-0.00502814	0.00361972	0.164808	Skin_Sun_Exposed	FALSE
ADGRE1	0.0047007	0.00338407	0.164817	Testis	FALSE
FGF18	0.00493459	0.00355288	0.164868	Brain_Caudate_basal_ganglia	FALSE
MAP3K6	0.00497111	0.0035792	0.164871	Esophagus_Mucosa	FALSE
SLC14A1	-0.00503645	0.00362662	0.164915	Cells_EBV-transformed_lymphocytes	FALSE
AC013470.2	0.00507201	0.00365237	0.164931	Testis	FALSE
CYP1A1	-0.00469619	0.00338238	0.165011	Brain_Frontal_Cortex	FALSE
AC073349.1	0.00510883	0.00367993	0.165051	Pituitary	FALSE
CRYBB3	0.00498442	0.00359056	0.16508	Colon_Transverse	FALSE
FAM222A_AS1	-0.00488662	0.00352021	0.165092	Brain_Substantia_nigra	FALSE
LINC00160	0.00503932	0.00363041	0.165115	Esophagus_Mucosa	FALSE
P4HA3_AS1	-0.0052736	0.00379927	0.165125	Testis	FALSE
CASC8	0.00510254	0.00367606	0.165128	Whole_Blood	FALSE
HRAS	0.00489682	0.00352837	0.16519	Testis	FALSE
OSBPL8	-0.00484553	0.00349154	0.165205	Whole_Blood	FALSE
WWTR1	0.00481103	0.00346675	0.165214	Testis	FALSE
CLCA2	-0.00496453	0.00357748	0.165228	Brain_Spinal_cord	FALSE
MBD5	0.00505925	0.00364629	0.165292	Whole_Blood	FALSE
HRCT1	-0.00482587	0.00347873	0.16537	Artery_Coronary	FALSE
AL022328.3	-0.00483985	0.00348924	0.165423	Cells_Cultured_fibroblasts	FALSE
AC103855.1	0.0050077	0.0036103	0.165429	Testis	FALSE
CDK11B	-0.00495692	0.00357378	0.165439	Pancreas	FALSE
AC013652.1	0.00489483	0.00352903	0.165441	Esophagus_Mucosa	FALSE
TAF11	0.00529951	0.00382098	0.165461	Testis	FALSE
CX3CR1	-0.0049498	0.00356894	0.165474	Skin_Sun_Exposed	FALSE
POLR2J2	-0.00497873	0.00359046	0.165552	Cells_EBV-transformed_lymphocytes	FALSE
AL133243.3	0.00507637	0.00366091	0.165556	Cells_EBV-transformed_lymphocytes	FALSE
DNAH14	-0.00562831	0.00405939	0.165602	Esophagus_Muscularis	FALSE
CCNI	-0.00504651	0.0036398	0.165605	Kidney_Cortex	FALSE
AC009950.1	0.00494766	0.00356874	0.165633	Cells_EBV-transformed_lymphocytes	FALSE
FLVCR1_DT	0.00496143	0.00357945	0.165726	Cells_EBV-transformed_lymphocytes	FALSE
HMGN2	-0.00501899	0.00362107	0.165736	Cells_Cultured_fibroblasts	FALSE
CHAF1A	-0.00489566	0.00353212	0.16574	Artery_Tibial	FALSE
AL354733.2	-0.00514731	0.00371446	0.165828	Testis	FALSE
CRIM1_DT	0.00505346	0.00364679	0.165834	Brain_Cerebellar_Hemisphere	FALSE
JCAD	-0.00476317	0.00343858	0.165992	Artery_Aorta	FALSE
IQSEC3	0.00488863	0.00352934	0.166015	Spleen	FALSE
KLK9	0.00507801	0.00366633	0.166045	Esophagus_Mucosa	FALSE
ROCR	0.00510865	0.00368848	0.166048	Minor_Salivary_Gland	FALSE
AL160408.5	0.00512892	0.00370556	0.166329	Vagina	FALSE
AC129492.2	-0.00483376	0.00349277	0.166384	Skin_Sun_Exposed	FALSE
OSTN	-0.00522676	0.00377719	0.166433	Skin_Not_Sun_Exposed	FALSE
DLEU7	-0.00532068	0.00384567	0.166501	Brain_Cerebellar_Hemisphere	FALSE
LINC01011	0.00489599	0.00353893	0.166526	Brain_Cerebellum	FALSE
NOP56	-0.005365	0.00387795	0.166528	Testis	FALSE
CAB39	-0.00487872	0.00352673	0.166561	Stomach	FALSE
SYDE1	0.00496846	0.00359205	0.166613	Testis	FALSE
KCNMB4	0.00529212	0.00382635	0.166647	Adrenal_Gland	FALSE
AC023908.3	0.00504879	0.00365068	0.166678	Brain_Cerebellum	FALSE
GMPR2	0.00483058	0.00349335	0.166733	Vagina	FALSE
ONECUT3	-0.00519169	0.00375453	0.166737	Testis	FALSE
FAHD2A	0.00506782	0.00366605	0.166864	Thyroid	FALSE
KCTD4	-0.00524527	0.00379448	0.166871	Artery_Coronary	FALSE
KLRG1	-0.0049296	0.00356687	0.166961	Brain_Cerebellar_Hemisphere	FALSE
LINC01481	-0.00495387	0.0035851	0.16704	Testis	FALSE
MN1	0.00553622	0.00400659	0.167044	Esophagus_Mucosa	FALSE
OR51B6	0.00494865	0.0035817	0.167084	Whole_Blood	FALSE
PLPPR5	-0.00522524	0.0037824	0.167141	Lung	FALSE
TMEM44_AS1	0.005172	0.00374396	0.167153	Nerve_Tibial	FALSE
AC009283.1	0.00509263	0.00368679	0.167185	Brain_Putamen_basal_ganglia	FALSE
C22orf23	0.00499984	0.00362021	0.167255	Brain_AnteriorCingulateCortex	FALSE
LINC02165	0.00505086	0.00365756	0.167304	Testis	FALSE
AC022469.2	0.00492043	0.00356346	0.167344	Testis	FALSE
DENND10	-0.00509753	0.00369187	0.167363	Esophagus_Muscularis	FALSE
HNRNPUL2	-0.00475524	0.0034444	0.167416	Small_Intestine	FALSE
LINC01532	-0.00511701	0.0037068	0.167457	Brain_Substantia_nigra	FALSE
NCL	-0.00503944	0.00365137	0.167545	Brain_Spinal_cord	FALSE
ARHGDIB	-0.00493605	0.00357661	0.167564	Esophagus_Mucosa	FALSE
LINC02832	-0.00488726	0.0035416	0.167603	Testis	FALSE
SLC5A1	0.0049175	0.0035636	0.167614	Spleen	FALSE
AC090912.2	-0.00510956	0.00370312	0.167653	Testis	FALSE
AC005387.1	0.00500903	0.00363072	0.167707	Brain_Cerebellar_Hemisphere	FALSE
PCSK5	0.00503067	0.00364663	0.167733	Pancreas	FALSE
AC116362.1	0.00503103	0.00364724	0.167774	Testis	FALSE
C3orf22	0.00498311	0.00361269	0.167796	Testis	FALSE
AL355974.2	0.00511304	0.00370704	0.167813	Artery_Coronary	FALSE
MOGAT2	0.00495601	0.00359324	0.167819	Minor_Salivary_Gland	FALSE
RAPGEFL1	0.00522558	0.00378892	0.167846	Cells_EBV-transformed_lymphocytes	FALSE
ZNF236_DT	0.0048875	0.00354427	0.167903	Brain_Nucleus_accumbens_basal_ganglia	FALSE
MEOX1	0.00501942	0.00364002	0.167914	Adipose_Visceral	FALSE
EPB41	0.00493175	0.00357648	0.167919	Brain_Cerebellar_Hemisphere	FALSE
MTRNR2L1	-0.00480838	0.00348764	0.167995	Small_Intestine	FALSE
SMPD4	-0.00493582	0.00358019	0.168008	Whole_Blood	FALSE
AP000757.1	0.00503843	0.00365499	0.168052	Brain_Cerebellum	FALSE
PHF1	0.00473822	0.00343758	0.168097	Brain_Putamen_basal_ganglia	FALSE
CITED2	0.005115	0.00371102	0.168107	Pituitary	FALSE
AC002460.1	0.00486842	0.00353267	0.168172	Testis	FALSE
AC138904.3	0.00507242	0.00368092	0.168199	Minor_Salivary_Gland	FALSE
GSE1	-0.0050223	0.00364468	0.168213	Adrenal_Gland	FALSE
PMM2	-0.00510896	0.00370795	0.168257	Esophagus_Mucosa	FALSE
AC012508.2	-0.00494544	0.00358931	0.168262	Brain_Hypothalamus	FALSE
CYP26C1	0.00508535	0.00369092	0.16827	Brain_Frontal_Cortex	FALSE
SPATA7	0.00496557	0.0036041	0.168282	Brain_Putamen_basal_ganglia	FALSE
SYT10	-0.00520649	0.00377902	0.16829	Testis	FALSE
CCDC86	-0.00490592	0.00356148	0.168365	Brain_Putamen_basal_ganglia	FALSE
PDIA6	0.00491944	0.00357148	0.168386	Testis	FALSE
SIL1	-0.00488137	0.00354401	0.168406	Brain_Substantia_nigra	FALSE
STRIP2	0.00499362	0.00362594	0.168457	Testis	FALSE
LINC01561	-0.00499615	0.00362783	0.168464	Brain_Cerebellum	FALSE
AL133383.1	-0.00497647	0.00361387	0.168503	Testis	FALSE
AL357054.3	0.00529986	0.00384897	0.168531	Pituitary	FALSE
GRM2	-0.00530862	0.00385558	0.168558	Nerve_Tibial	FALSE
TIAM1	-0.0053179	0.00386257	0.168585	Brain_Cerebellum	FALSE
KRT25	0.00492707	0.00357892	0.168612	Small_Intestine	FALSE
AL158152.1	-0.00520067	0.00377787	0.168636	Brain_Cerebellum	FALSE
IMPG2	-0.00489039	0.00355293	0.168691	Esophagus_Muscularis	FALSE
SPOP	-0.00475743	0.00345675	0.168742	Esophagus_Gastroesophageal_Junction	FALSE
AC093714.1	0.00516417	0.00375231	0.168744	Testis	FALSE
AL353194.1	-0.00470289	0.0034174	0.168777	Adrenal_Gland	FALSE
CCDC186	0.00500786	0.00363927	0.168808	Colon_Transverse	FALSE
AC092542.1	-0.00532629	0.00387078	0.168819	Adipose_Subcutaneous	FALSE
AADACL4	-0.00513325	0.00373094	0.168869	Adipose_Visceral	FALSE
PPP2R1A	-0.00502444	0.00365195	0.168881	Cells_EBV-transformed_lymphocytes	FALSE
CPEB1_AS1	0.00529519	0.00384903	0.168913	Pituitary	FALSE
ABCA9	0.00481374	0.00349913	0.16892	Brain_Spinal_cord	FALSE
ZNF546	-0.00496811	0.00361171	0.168964	Brain_Nucleus_accumbens_basal_ganglia	FALSE
NPAS4	0.00478279	0.00347719	0.168988	Ovary	FALSE
ACTL10	0.00512943	0.00372986	0.169064	Pancreas	FALSE
LINC02030	-0.00487171	0.00354252	0.169071	Skin_Sun_Exposed	FALSE
LRRC37A2	0.00481326	0.00350061	0.169144	Brain_Cortex	FALSE
AL513550.1	-0.00501343	0.00364641	0.169169	Thyroid	FALSE
GNRH1	-0.00528895	0.00384736	0.169231	Nerve_Tibial	FALSE
AC007114.2	0.00502568	0.00365595	0.169243	Brain_Caudate_basal_ganglia	FALSE
SUCO	-0.00510515	0.00371404	0.169274	Pancreas	FALSE
DEFB131A	0.00499752	0.00363594	0.169298	Thyroid	FALSE
AC019193.3	0.00495112	0.00360246	0.169331	Nerve_Tibial	FALSE
PNP	-0.00488436	0.00355459	0.169415	Esophagus_Mucosa	FALSE
C8orf86	-0.00496778	0.00361674	0.169585	Brain_Cerebellum	FALSE
CCNT2_AS1	-0.00537603	0.00391424	0.169616	Brain_Cerebellar_Hemisphere	FALSE
LINC00896	-0.00494265	0.00359889	0.169638	Pancreas	FALSE
AC007663.4	0.00491941	0.00358229	0.169676	Minor_Salivary_Gland	FALSE
DOLK	0.00519799	0.00378553	0.16972	Skin_Not_Sun_Exposed	FALSE
AL590096.1	-0.00553899	0.00403447	0.169783	Brain_Spinal_cord	FALSE
LHPP	0.00489634	0.00356664	0.169815	Thyroid	FALSE
SOGA3	-0.00487319	0.00355011	0.169854	Testis	FALSE
TRPM3	-0.00494683	0.00360395	0.169877	Brain_Frontal_Cortex	FALSE
PPP1R14C	-0.00508444	0.0037044	0.1699	Esophagus_Mucosa	FALSE
ZEB2	-0.00505267	0.0036817	0.169952	Colon_Sigmoid	FALSE
RAVER2	0.00503631	0.00367023	0.170004	Thyroid	FALSE
ACADS	0.00490811	0.00357684	0.170008	Brain_Cerebellum	FALSE
TFB1M	-0.00522977	0.00381169	0.170057	Pituitary	FALSE
TBL1XR1	0.00510426	0.00372025	0.170062	Brain_Amygdala	FALSE
NDFIP2	-0.00468035	0.00341154	0.170093	Colon_Sigmoid	FALSE
AC082651.3	-0.00490307	0.00357402	0.17011	Skin_Sun_Exposed	FALSE
LINC02084	-0.00509356	0.00371325	0.170154	Spleen	FALSE
CERK	0.0048893	0.00356459	0.170182	Whole_Blood	FALSE
AC016705.2	0.00498827	0.00363746	0.170267	Brain_AnteriorCingulateCortex	FALSE
WDR36	-0.00519913	0.00379136	0.170284	Brain_Cerebellum	FALSE
MEGF9	0.00512759	0.00373963	0.170333	Adipose_Subcutaneous	FALSE
AC243967.2	-0.00509352	0.00371478	0.170333	Minor_Salivary_Gland	FALSE
AP002989.1	0.00494507	0.00360776	0.170481	Ovary	FALSE
KIF18B	-0.00498726	0.00363859	0.170486	Brain_Substantia_nigra	FALSE
AC005091.1	-0.00490777	0.00358076	0.170506	Testis	FALSE
PCDHGA9	-0.0048232	0.00351917	0.170521	Brain_Caudate_basal_ganglia	FALSE
TBC1D17	0.00511401	0.00373137	0.170521	Vagina	FALSE
LILRB2	-0.00556451	0.00406033	0.170549	Cells_EBV-transformed_lymphocytes	FALSE
AL035670.1	-0.00588871	0.0042969	0.170549	Artery_Aorta	FALSE
FOXP1	0.00502002	0.00366308	0.170555	Prostate	FALSE
DACT2	-0.00496133	0.00362053	0.170588	Pancreas	FALSE
DDX21	-0.00479398	0.00349867	0.170621	Brain_AnteriorCingulateCortex	FALSE
WFDC8	0.00474002	0.00345935	0.170627	Thyroid	FALSE
MIATNB	0.00524958	0.00383135	0.17064	Whole_Blood	FALSE
RCE1	-0.00468016	0.003416	0.170669	Skin_Not_Sun_Exposed	FALSE
PTDSS1	-0.0055066	0.00402046	0.170803	Brain_AnteriorCingulateCortex	FALSE
CISTR	-0.00475758	0.00347374	0.170822	Brain_Cortex	FALSE
SREBF2_AS1	-0.00498566	0.00364099	0.170906	Cells_EBV-transformed_lymphocytes	FALSE
UBE2Q2	0.00509121	0.0037189	0.171001	Prostate	FALSE
LINC00240	0.00509819	0.00372427	0.171032	Adipose_Visceral	FALSE
PRIMA1	0.00518355	0.00378672	0.171043	Artery_Aorta	FALSE
KATNA1	-0.00477941	0.00349229	0.171142	Muscle_Skeletal	FALSE
CBX1	-0.00489921	0.00357988	0.171148	Nerve_Tibial	FALSE
NUCB1_AS1	-0.00471207	0.00344332	0.171171	Spleen	FALSE
AC104078.1	0.00501135	0.0036625	0.171227	Testis	FALSE
AL161629.1	0.00467448	0.00341648	0.171249	Testis	FALSE
OR14A16	-0.00588997	0.00430506	0.17127	Testis	FALSE
FNDC8	-0.00485401	0.00354819	0.171309	Skin_Sun_Exposed	FALSE
RBM4B	0.00477501	0.00349133	0.171418	Brain_Amygdala	FALSE
LINC01992	0.00496242	0.00362905	0.1715	Brain_Substantia_nigra	FALSE
CHST13	0.00492541	0.0036021	0.171513	Whole_Blood	FALSE
SNX4	0.00491133	0.00359201	0.171538	Brain_Hypothalamus	FALSE
EHBP1	-0.00490683	0.00358873	0.171539	Esophagus_Mucosa	FALSE
AL450306.1	0.004904	0.00358681	0.171557	Cells_EBV-transformed_lymphocytes	FALSE
MRPL54	0.00504438	0.00369015	0.171635	Artery_Aorta	FALSE
GAREM1	0.00511089	0.0037388	0.171635	Adrenal_Gland	FALSE
ME1	0.00497909	0.00364292	0.171696	Brain_Spinal_cord	FALSE
WASL	0.00498233	0.00364529	0.171698	Pancreas	FALSE
FAM83F	-0.0048694	0.00356295	0.171731	Testis	FALSE
TESC_AS1	0.00523056	0.00382723	0.171734	Testis	FALSE
AP001267.1	-0.00515446	0.00377159	0.171738	Testis	FALSE
AP003354.1	0.00494991	0.00362238	0.171792	Cells_EBV-transformed_lymphocytes	FALSE
AC091691.2	0.0050314	0.00368279	0.171884	Testis	FALSE
TRAM1L1	-0.00590919	0.00432567	0.17192	Spleen	FALSE
GAS2L1	-0.00483932	0.00354289	0.171967	Brain_Cerebellum	FALSE
PTPRD	-0.00515506	0.00377412	0.171976	Skin_Not_Sun_Exposed	FALSE
VPREB3	-0.00513592	0.00376033	0.172002	Brain_AnteriorCingulateCortex	FALSE
PWRN2	0.00508292	0.00372158	0.172007	Testis	FALSE
NSG1	0.00505457	0.00370097	0.172025	Whole_Blood	FALSE
CHRNB4	0.0052908	0.00387422	0.172057	Testis	FALSE
PNO1	-0.00485046	0.0035524	0.172131	Adrenal_Gland	FALSE
LIX1L	0.00502694	0.00368173	0.17214	Brain_AnteriorCingulateCortex	FALSE
AC231981.1	-0.00485645	0.0035573	0.172193	Brain_AnteriorCingulateCortex	FALSE
ZPBP	0.00495682	0.00363137	0.172257	Testis	FALSE
TPP1	-0.00486203	0.00356213	0.172281	Brain_Cerebellum	FALSE
FOXP4_AS1	0.00532269	0.00389969	0.172289	Colon_Transverse	FALSE
AC090503.1	0.00514012	0.00376617	0.172316	Testis	FALSE
ACSF3	-0.0051566	0.0037789	0.172391	Testis	FALSE
AC008852.1	0.00499692	0.003662	0.172404	Testis	FALSE
ZNF689	0.00481952	0.00353207	0.172413	Brain_Nucleus_accumbens_basal_ganglia	FALSE
AP001046.1	-0.00479408	0.00351407	0.172493	Skin_Not_Sun_Exposed	FALSE
SNHG32	-0.00502022	0.00368019	0.172534	Testis	FALSE
FOXB1	-0.00508669	0.00372954	0.172606	Brain_Amygdala	FALSE
ADRA2C	0.00494258	0.0036248	0.172716	Brain_Cerebellar_Hemisphere	FALSE
NDUFB6	-0.00499508	0.00366358	0.172747	Brain_Cerebellar_Hemisphere	FALSE
AL357140.2	0.0051674	0.00379002	0.172754	Spleen	FALSE
AC099791.2	0.0047685	0.00349752	0.172762	Brain_Cortex	FALSE
GSTP1	-0.00484836	0.00355621	0.172776	Brain_Cortex	FALSE
SMIM2_AS1	0.00491458	0.00360485	0.172785	Adrenal_Gland	FALSE
USP6NL	0.00501469	0.0036785	0.17281	Brain_Cerebellar_Hemisphere	FALSE
SLC25A27	0.00496573	0.00364262	0.172815	Brain_Cerebellar_Hemisphere	FALSE
AL121761.1	-0.00484241	0.00355257	0.172864	Esophagus_Mucosa	FALSE
POMP	-0.00512395	0.00375924	0.172879	Vagina	FALSE
AC125616.1	-0.00490413	0.00359799	0.172881	Brain_Putamen_basal_ganglia	FALSE
RALGAPA2	-0.00473896	0.00347684	0.172885	Thyroid	FALSE
C20orf202	0.00481484	0.00353277	0.172916	Brain_Frontal_Cortex	FALSE
LINC00689	-0.00482273	0.00353859	0.172919	Brain_Frontal_Cortex	FALSE
ULBP3	0.0049539	0.00363555	0.173005	Adrenal_Gland	FALSE
AC015878.1	-0.00495318	0.00363557	0.173069	Muscle_Skeletal	FALSE
C5orf64	0.00488559	0.00358596	0.17307	Brain_Putamen_basal_ganglia	FALSE
MS4A12	-0.00481851	0.00353674	0.173072	Thyroid	FALSE
SCG3	-0.00477924	0.00350806	0.173089	Brain_Cerebellar_Hemisphere	FALSE
LINC00159	-0.0049243	0.00361547	0.1732	Heart_Atrial_Appendage	FALSE
LINC01033	-0.00496549	0.00364593	0.173225	Testis	FALSE
UFSP1	0.0048659	0.00357306	0.173256	Pituitary	FALSE
CTSK	-0.00491572	0.00360973	0.173267	Brain_Cerebellum	FALSE
PTH1R	-0.00545277	0.00400427	0.173285	Adipose_Visceral	FALSE
AC025674.2	-0.00491411	0.00360875	0.17329	Testis	FALSE
AC016553.1	-0.00494597	0.00363244	0.173326	Testis	FALSE
ZNF229	-0.00494201	0.00362972	0.173347	Brain_Spinal_cord	FALSE
KIAA0895	-0.00495728	0.00364173	0.173441	Skin_Sun_Exposed	FALSE
MALINC1	0.00530644	0.00389871	0.173495	Minor_Salivary_Gland	FALSE
PSKH2	0.00489931	0.00360006	0.173551	Testis	FALSE
NSL1	0.00517714	0.00380427	0.173558	Spleen	FALSE
SERPINB11	-0.00518502	0.00381007	0.173559	Esophagus_Mucosa	FALSE
SARNP	-0.00475551	0.00349459	0.173574	Brain_Cortex	FALSE
ZNF543	0.00492924	0.00362287	0.173648	Cells_EBV-transformed_lymphocytes	FALSE
AC093849.1	-0.00532001	0.00391021	0.173662	Uterus	FALSE
AL161725.2	-0.00511771	0.00376156	0.173668	Thyroid	FALSE
AL133215.3	0.00475621	0.00349587	0.173669	Brain_Cerebellar_Hemisphere	FALSE
DLG1	-0.00484983	0.00356478	0.173682	Thyroid	FALSE
AL133279.3	0.00483988	0.00355797	0.173742	Liver	FALSE
SNHG7	0.0047784	0.00351312	0.173785	Testis	FALSE
PITPNC1	0.0049291	0.00362443	0.173846	Testis	FALSE
AL162412.1	0.00504568	0.00371031	0.173863	Brain_Substantia_nigra	FALSE
NKAPD1	-0.00495489	0.00364375	0.173888	Cells_EBV-transformed_lymphocytes	FALSE
ST18	-0.00484424	0.00356399	0.174082	Adipose_Subcutaneous	FALSE
GJA9	-0.00490695	0.00361036	0.174111	Brain_AnteriorCingulateCortex	FALSE
ELOVL2_AS1	-0.00493632	0.00363207	0.174122	Brain_Frontal_Cortex	FALSE
CDK18	-0.00523558	0.00385235	0.174132	Brain_Putamen_basal_ganglia	FALSE
CAVIN2	0.00497869	0.00366342	0.174142	Esophagus_Gastroesophageal_Junction	FALSE
ARAP3	-0.00472883	0.00347963	0.174149	Whole_Blood	FALSE
FZR1	0.00479287	0.00352691	0.174169	Brain_Cerebellum	FALSE
AL513327.1	-0.0051367	0.00378045	0.174229	Testis	FALSE
EPS8	-0.00464221	0.00341687	0.174273	Brain_Hippocampus	FALSE
VPS4B	0.00485105	0.0035708	0.174299	Brain_Putamen_basal_ganglia	FALSE
APOC1	0.00498694	0.00367115	0.174338	Testis	FALSE
ZNF821	-0.00461063	0.00339452	0.174387	Adrenal_Gland	FALSE
CLMP	0.00483491	0.00355983	0.174409	Ovary	FALSE
MFSD14C	-0.00494404	0.00364044	0.17444	Brain_Hypothalamus	FALSE
TDP1	0.00529416	0.00389827	0.174443	Brain_Cerebellar_Hemisphere	FALSE
CYB5B	-0.00497412	0.00366279	0.174464	Spleen	FALSE
AC243964.3	-0.00471507	0.00347227	0.174493	Spleen	FALSE
LIN37	-0.00513647	0.00378273	0.174509	Brain_Cerebellum	FALSE
UBE2D3	0.00483651	0.00356203	0.174533	Pancreas	FALSE
TOMM5	0.00471317	0.00347187	0.174617	Testis	FALSE
LINC02123	-0.00491769	0.00362266	0.174634	Testis	FALSE
AC018638.6	0.00484961	0.0035734	0.174741	Brain_Cerebellum	FALSE
GFI1B	0.00496736	0.00366026	0.174752	Testis	FALSE
ANKLE2	0.00487695	0.00359377	0.174767	Whole_Blood	FALSE
MAGI1_AS1	0.00501894	0.00369884	0.174819	Testis	FALSE
CTDSPL2	0.00724286	0.00533795	0.17483	Brain_Cerebellar_Hemisphere	FALSE
AC067773.1	0.00482361	0.00355514	0.17485	Brain_Nucleus_accumbens_basal_ganglia	FALSE
PROZ	-0.0050442	0.00371794	0.174875	Liver	FALSE
RPL22L1	0.00480407	0.00354096	0.174876	Whole_Blood	FALSE
CR1	0.00480186	0.00354027	0.174992	Brain_Caudate_basal_ganglia	FALSE
AC068535.1	0.00569325	0.00419781	0.175027	Brain_Substantia_nigra	FALSE
MINDY1	-0.00489155	0.00360671	0.175029	Brain_Putamen_basal_ganglia	FALSE
GAK	0.00496139	0.00365842	0.175054	Esophagus_Gastroesophageal_Junction	FALSE
AC007159.1	-0.00472133	0.00348158	0.175076	Testis	FALSE
AC004264.1	-0.00499375	0.00368251	0.175081	Ovary	FALSE
MYB	-0.00480787	0.00354549	0.175088	Cells_EBV-transformed_lymphocytes	FALSE
AL583856.2	0.00481365	0.00355067	0.175198	Brain_Cerebellar_Hemisphere	FALSE
AL109811.2	0.00543456	0.00400881	0.175213	Testis	FALSE
LINC01478	-0.00476654	0.00351639	0.175257	Prostate	FALSE
BPIFA2	-0.00498237	0.0036757	0.175267	Thyroid	FALSE
SYNGR4	0.00480252	0.0035431	0.175277	Testis	FALSE
YIPF4	-0.00489557	0.00361179	0.175281	Brain_Cerebellar_Hemisphere	FALSE
LINC00588	0.00503735	0.00371667	0.175315	Brain_Frontal_Cortex	FALSE
SESN3	-0.00490032	0.00361566	0.175325	Artery_Coronary	FALSE
CARMIL3	0.00504575	0.00372314	0.175346	Brain_Cerebellar_Hemisphere	FALSE
ACTR2	-0.00486255	0.00358821	0.175376	Brain_Cortex	FALSE
AC148477.1	0.00501807	0.00370361	0.17545	Brain_AnteriorCingulateCortex	FALSE
PAX8	-0.00501564	0.00370183	0.175452	Spleen	FALSE
AC091987.1	-0.00493623	0.00364334	0.175465	Testis	FALSE
ASIC5	-0.00488914	0.00360864	0.175473	Testis	FALSE
LNCAROD	-0.00485555	0.00358404	0.175495	Skin_Sun_Exposed	FALSE
HAO2_IT1	0.00505009	0.00372776	0.17551	Liver	FALSE
MALAT1	0.00481164	0.00355221	0.175566	Cells_EBV-transformed_lymphocytes	FALSE
C5orf63	-0.00486223	0.00358959	0.17557	Artery_Aorta	FALSE
AC078776.1	0.00486719	0.00359347	0.175597	Testis	FALSE
MTMR14	-0.0048409	0.00357467	0.17567	Pancreas	FALSE
FOS	-0.00494474	0.00365136	0.175671	Brain_Substantia_nigra	FALSE
AC022400.4	0.00472772	0.00349123	0.175687	Uterus	FALSE
KLHL22	-0.00474189	0.00350192	0.175714	Small_Intestine	FALSE
PRPSAP1	0.00505019	0.00373028	0.175793	Brain_Cerebellum	FALSE
NEGR1	-0.00499454	0.00368918	0.175794	Brain_Putamen_basal_ganglia	FALSE
KIF3A	-0.00521112	0.00384921	0.1758	Esophagus_Muscularis	FALSE
WNT2B	-0.00480821	0.00355241	0.175898	Brain_Cortex	FALSE
FABP6	0.00483259	0.00357082	0.175946	Testis	FALSE
ADAM7	-0.00493774	0.0036486	0.175956	Pancreas	FALSE
ZNF800	-0.00487155	0.00360004	0.175998	Minor_Salivary_Gland	FALSE
WDR1	0.0047854	0.00353642	0.176004	Testis	FALSE
AP001021.3	0.00490603	0.00362565	0.176013	Cells_EBV-transformed_lymphocytes	FALSE
LYRM4	0.00468712	0.00346392	0.17602	Esophagus_Mucosa	FALSE
TAT_AS1	-0.00477242	0.00352715	0.176043	Testis	FALSE
ARRDC3	-0.00477324	0.00352801	0.176075	Brain_Hypothalamus	FALSE
LY6G5C	-0.00511523	0.00378115	0.176117	Brain_Cerebellar_Hemisphere	FALSE
PSMB1	-0.00525834	0.00388712	0.176138	Brain_Frontal_Cortex	FALSE
PTPN1	0.00515756	0.00381326	0.176209	Brain_Spinal_cord	FALSE
BPESC1	0.00467875	0.00345934	0.176221	Testis	FALSE
AC243829.2	-0.00501662	0.00370945	0.176255	Testis	FALSE
U62631.1	0.00475619	0.00351735	0.176313	Pituitary	FALSE
RNF157_AS1	0.00499194	0.00369185	0.176332	Brain_AnteriorCingulateCortex	FALSE
TGM6	0.00475994	0.00352086	0.176403	Skin_Not_Sun_Exposed	FALSE
PRPF3	0.00488955	0.00361699	0.176436	Liver	FALSE
AC020658.4	-0.00484625	0.00358544	0.176492	Brain_Cerebellar_Hemisphere	FALSE
PRRC2B	-0.00509686	0.00377162	0.176582	Testis	FALSE
C2orf91	-0.00491631	0.00363806	0.176585	Testis	FALSE
AC004477.1	-0.00543859	0.00402458	0.17659	Muscle_Skeletal	FALSE
TIMM17A	-0.0048092	0.00355896	0.176606	Esophagus_Muscularis	FALSE
BORCS8	0.00483858	0.00358114	0.176659	Minor_Salivary_Gland	FALSE
CUTC	0.00494623	0.00366084	0.176662	Testis	FALSE
AADACL2_AS1	-0.00506306	0.00374797	0.176738	Testis	FALSE
AC005034.2	0.00471537	0.00349098	0.176787	Brain_Hippocampus	FALSE
TMEFF1	-0.00473153	0.00350305	0.1768	Artery_Tibial	FALSE
ZNF707	-0.00529407	0.00391974	0.176823	Nerve_Tibial	FALSE
RASD2	0.00507446	0.00375801	0.176922	Artery_Aorta	FALSE
AC022706.1	-0.00489694	0.00362657	0.176926	Artery_Aorta	FALSE
PLCL2	-0.00505367	0.00374338	0.17701	Stomach	FALSE
AC093382.1	0.00491124	0.00363788	0.177012	Cells_EBV-transformed_lymphocytes	FALSE
ANKRD44_IT1	-0.00479375	0.00355122	0.177057	Testis	FALSE
AC020934.2	0.00552291	0.00409228	0.177151	Testis	FALSE
MIDN	-0.00496861	0.00368218	0.177224	Brain_Hippocampus	FALSE
SDC2	0.00487543	0.00361378	0.177303	Artery_Aorta	FALSE
AL157762.1	0.00499944	0.00370591	0.177327	Cells_EBV-transformed_lymphocytes	FALSE
ITK	0.00482819	0.00357912	0.177346	Brain_Nucleus_accumbens_basal_ganglia	FALSE
UBR3	-0.00506855	0.00375732	0.177348	Testis	FALSE
KCNMB1	-0.00469296	0.00347915	0.17738	Artery_Tibial	FALSE
AC140481.1	-0.00493324	0.00365778	0.177439	Brain_Hypothalamus	FALSE
TIMM13	-0.00474858	0.00352109	0.177466	Esophagus_Mucosa	FALSE
RAB5A	0.00505368	0.00374751	0.177488	Esophagus_Mucosa	FALSE
SGPP1	0.00484799	0.00359507	0.177499	Small_Intestine	FALSE
LINC02575	0.00474838	0.0035215	0.177536	Adrenal_Gland	FALSE
TPT1_AS1	-0.00734665	0.00544866	0.177553	Stomach	FALSE
AC012640.3	0.00511103	0.00379107	0.177607	Ovary	FALSE
LINC00472	0.00480093	0.00356127	0.177632	Uterus	FALSE
LINC02065	-0.00476691	0.00353646	0.177684	Colon_Sigmoid	FALSE
RPL5	0.00479246	0.00355545	0.177688	Stomach	FALSE
STARD6	0.00482692	0.00358102	0.177689	Brain_Spinal_cord	FALSE
TBCK	0.00470155	0.00348808	0.177698	Cells_EBV-transformed_lymphocytes	FALSE
HSPA1A	0.00613896	0.00455451	0.1777	Brain_Substantia_nigra	FALSE
SDCBP	-0.0048056	0.0035655	0.177726	Spleen	FALSE
CCDC51	-0.00474688	0.00352196	0.177729	Brain_Spinal_cord	FALSE
STAG1	0.00481828	0.00357532	0.177776	Minor_Salivary_Gland	FALSE
AC009159.3	-0.00509695	0.0037823	0.177799	Brain_Substantia_nigra	FALSE
URB2	0.00481835	0.00357592	0.177841	Uterus	FALSE
MIR3943	-0.00479777	0.00356087	0.17787	Testis	FALSE
C1orf146	-0.00495744	0.00367948	0.177882	Testis	FALSE
CBLN2	0.00496602	0.00368599	0.177898	Brain_Cerebellum	FALSE
MIR99AHG	-0.0048286	0.00358441	0.177949	Brain_Cerebellar_Hemisphere	FALSE
AC015987.1	-0.00475766	0.00353187	0.177963	Uterus	FALSE
AC011005.1	-0.0048132	0.00357334	0.177993	Testis	FALSE
ALPG	0.00475376	0.00352929	0.178002	Lung	FALSE
AC092810.3	-0.00481322	0.00357382	0.178049	Testis	FALSE
AC002306.1	-0.00499426	0.00370863	0.178095	Small_Intestine	FALSE
AL513412.1	-0.00502906	0.00373536	0.178198	Brain_Cerebellar_Hemisphere	FALSE
KDM5A	0.00489146	0.00363341	0.178228	Whole_Blood	FALSE
DMTN	-0.00491575	0.0036516	0.178245	Muscle_Skeletal	FALSE
TERB2	-0.0051451	0.00382207	0.178257	Liver	FALSE
MAG	0.0046906	0.00348498	0.178324	Spleen	FALSE
AL583808.1	0.00562079	0.00417616	0.178333	Testis	FALSE
LINC02038	-0.00487725	0.0036238	0.178342	Stomach	FALSE
AC048337.1	0.00492843	0.00366231	0.178399	Testis	FALSE
BNIP5	-0.00482057	0.00358264	0.178457	Brain_Frontal_Cortex	FALSE
LINC01805	-0.0048775	0.00362531	0.1785	Esophagus_Mucosa	FALSE
RPL7L1	-0.00473545	0.00352057	0.178604	Artery_Tibial	FALSE
NUP50_DT	0.00477268	0.00354851	0.178635	Spleen	FALSE
AC004494.1	-0.00462506	0.00343953	0.178734	Vagina	FALSE
AC004832.6	0.00473295	0.00351977	0.178735	Stomach	FALSE
ZNF260	0.0047002	0.00349543	0.178735	Esophagus_Mucosa	FALSE
ETV3L	-0.00520035	0.00386752	0.178753	Brain_Caudate_basal_ganglia	FALSE
CELSR1	0.00551207	0.00410021	0.178843	Thyroid	FALSE
IQCA1_AS1	0.00492375	0.00366316	0.178913	Artery_Tibial	FALSE
SLC17A4	-0.00477277	0.00355099	0.178932	Pancreas	FALSE
ZNF823	-0.00462689	0.00344266	0.178957	Brain_Hypothalamus	FALSE
SIRT3	-0.00463927	0.00345194	0.178965	Esophagus_Muscularis	FALSE
PLEKHF1	0.00488264	0.00363308	0.178973	Skin_Not_Sun_Exposed	FALSE
PER3	-0.00488596	0.00363612	0.179041	Brain_Spinal_cord	FALSE
CCNI2	-0.00481833	0.00358613	0.179082	Vagina	FALSE
QARS	0.00467566	0.00347995	0.179082	Brain_Frontal_Cortex	FALSE
NEO1	-0.00467496	0.0034797	0.179116	Cells_EBV-transformed_lymphocytes	FALSE
S1PR1	0.00477586	0.00355486	0.179123	Muscle_Skeletal	FALSE
DCAF1	0.0048083	0.00357958	0.179193	Adrenal_Gland	FALSE
HSPB3	-0.00490347	0.0036512	0.179284	Artery_Tibial	FALSE
TTC37	0.00530653	0.00395182	0.179339	Cells_EBV-transformed_lymphocytes	FALSE
BX284668.6	0.00488654	0.00363945	0.179387	Testis	FALSE
MRGPRF	0.00474199	0.00353185	0.179395	Adipose_Visceral	FALSE
AC025048.1	0.00499211	0.00371839	0.179424	Lung	FALSE
SLC39A12_AS1	-0.00478806	0.00356653	0.179439	Brain_Caudate_basal_ganglia	FALSE
PTPRQ	0.00483759	0.0036035	0.179448	Artery_Tibial	FALSE
MAMDC2	-0.00482411	0.00359412	0.179529	Artery_Aorta	FALSE
AL391422.2	-0.0050014	0.00372688	0.179607	Artery_Aorta	FALSE
SPOUT1	0.00490804	0.00365747	0.179626	Spleen	FALSE
TTC37	0.00515527	0.00384203	0.179662	Cells_Cultured_fibroblasts	FALSE
C8orf34	-0.00469042	0.00349586	0.179695	Brain_Cerebellum	FALSE
C18orf32	0.00486234	0.00362456	0.179764	Testis	FALSE
CKMT2_AS1	-0.00483073	0.00360161	0.179838	Thyroid	FALSE
FOXO3B	-0.00489319	0.00364828	0.17985	Cells_EBV-transformed_lymphocytes	FALSE
AC092574.1	-0.00570773	0.0042573	0.180025	Brain_Substantia_nigra	FALSE
AL160291.1	-0.00475486	0.00354665	0.180035	Pituitary	FALSE
AC107204.1	0.00505272	0.00376937	0.180098	Testis	FALSE
AL024508.1	-0.00485581	0.00362274	0.180129	Ovary	FALSE
EP400	0.00523573	0.00390715	0.180237	Testis	FALSE
Z69706.1	0.0047472	0.00354305	0.180294	Brain_Frontal_Cortex	FALSE
PHF24	0.00475628	0.00354998	0.180313	Nerve_Tibial	FALSE
HMCN2	0.00476912	0.0035604	0.180416	Esophagus_Muscularis	FALSE
LINC02783	0.0048454	0.00361742	0.180424	Skin_Sun_Exposed	FALSE
FLI1	-0.00507994	0.00379279	0.180455	Ovary	FALSE
AC082651.4	0.00471285	0.00351877	0.180463	Testis	FALSE
AL354710.2	-0.00491311	0.00366837	0.180473	Testis	FALSE
LINC00412	0.00576235	0.0043025	0.180477	Prostate	FALSE
AC007029.1	0.00479762	0.00358222	0.180483	Testis	FALSE
PF4	0.00528189	0.00394401	0.180504	Small_Intestine	FALSE
ADGRF1	-0.00491301	0.00366859	0.180506	Testis	FALSE
PSCA	-0.00480715	0.00358957	0.18051	Stomach	FALSE
PTPN11	0.00464444	0.00346813	0.180518	Spleen	FALSE
PNPO	-0.00475137	0.00354805	0.180527	Brain_Cortex	FALSE
MRPL47	-0.00506657	0.00378377	0.180567	Colon_Sigmoid	FALSE
AL158175.1	0.0049973	0.00373273	0.180647	Testis	FALSE
COL6A3	0.00492947	0.0036822	0.180663	Artery_Tibial	FALSE
AL645940.1	0.00478667	0.00357558	0.180669	Brain_Spinal_cord	FALSE
NCKAP5L	-0.00473219	0.00353513	0.180699	Brain_AnteriorCingulateCortex	FALSE
URI1	0.00495353	0.00370054	0.180707	Brain_Substantia_nigra	FALSE
AC087392.4	0.00478403	0.00357413	0.180733	Minor_Salivary_Gland	FALSE
SPAG5	-0.00474668	0.0035463	0.180741	Thyroid	FALSE
AC108676.1	0.00472193	0.00352813	0.180781	Adrenal_Gland	FALSE
AATF	-0.00468628	0.0035015	0.180782	Brain_Spinal_cord	FALSE
ZNF597	-0.004944	0.00369419	0.180798	Nerve_Tibial	FALSE
AGK	-0.00492124	0.00367848	0.180951	Brain_Caudate_basal_ganglia	FALSE
SRM	-0.00486557	0.00363704	0.180971	Brain_Spinal_cord	FALSE
AC242426.2	0.00467143	0.0034924	0.181032	Brain_Putamen_basal_ganglia	FALSE
AC006355.2	-0.00601492	0.00449709	0.18106	Testis	FALSE
CFD	-0.00488173	0.00364992	0.181068	Whole_Blood	FALSE
IL18BP	0.00538769	0.00402878	0.181129	Brain_Hippocampus	FALSE
LINC02338	-0.00510341	0.00381675	0.181192	Brain_Spinal_cord	FALSE
KITLG	0.00523376	0.00391439	0.181209	Brain_Cerebellum	FALSE
IFIT1	-0.00474966	0.00355304	0.181297	Brain_Cerebellar_Hemisphere	FALSE
ELAC1	0.0046587	0.00348535	0.181341	Minor_Salivary_Gland	FALSE
AL136980.1	-0.00483871	0.00362023	0.181366	Testis	FALSE
AC008467.1	-0.00467595	0.00349869	0.181395	Thyroid	FALSE
RNF32	-0.00489022	0.00365944	0.181445	Brain_Cerebellum	FALSE
HAL	-0.00477206	0.00357123	0.181472	Skin_Not_Sun_Exposed	FALSE
AC026790.1	0.00478161	0.0035785	0.181487	Brain_Frontal_Cortex	FALSE
PCDHGA11	-0.00497714	0.00372497	0.181503	Adipose_Subcutaneous	FALSE
NF2	0.00476124	0.00356342	0.181507	Cells_EBV-transformed_lymphocytes	FALSE
RSPH9	-0.00466215	0.00348939	0.181523	Brain_Substantia_nigra	FALSE
ARHGEF19	0.00480907	0.00359949	0.181541	Artery_Aorta	FALSE
AC074032.1	0.00470954	0.00352507	0.18155	Colon_Sigmoid	FALSE
LINC01902	-0.00492871	0.00368934	0.181576	Nerve_Tibial	FALSE
SLC43A3	-0.0047754	0.00357477	0.181599	Brain_Cerebellar_Hemisphere	FALSE
AC026979.3	-0.00523553	0.00391922	0.181599	Brain_Cerebellum	FALSE
BMPER	0.00491648	0.00368165	0.18175	Brain_Cerebellar_Hemisphere	FALSE
AL118508.1	-0.00472663	0.00354012	0.181828	Lung	FALSE
GIMAP4	0.00480748	0.003601	0.181867	Cells_EBV-transformed_lymphocytes	FALSE
AL162171.2	-0.00480736	0.00360159	0.18195	Brain_Cerebellum	FALSE
COX16	0.00454597	0.00340625	0.182013	Testis	FALSE
AL109955.1	-0.00466039	0.00349242	0.182068	Brain_Cerebellar_Hemisphere	FALSE
EGFR_AS1	0.00485243	0.00363636	0.182071	Brain_Spinal_cord	FALSE
KLK13	0.00481956	0.00361185	0.182085	Pancreas	FALSE
ARL4A	0.00487489	0.00365342	0.182098	Brain_Frontal_Cortex	FALSE
DNLZ	0.00505385	0.00378768	0.182114	Whole_Blood	FALSE
CTDSP1	-0.00498245	0.00373437	0.182138	Minor_Salivary_Gland	FALSE
GALNT18	-0.00487215	0.00365171	0.18214	Adipose_Subcutaneous	FALSE
APOBEC3C	-0.00484828	0.00363423	0.182188	Artery_Tibial	FALSE
AC090877.2	-0.004839	0.00362738	0.182201	Pancreas	FALSE
SCAF11	0.00480841	0.00360502	0.182271	Lung	FALSE
LINC00052	-0.00479412	0.00359477	0.182327	Nerve_Tibial	FALSE
SIRPD	-0.00475503	0.00356575	0.182362	Testis	FALSE
OR7D2	0.00488821	0.00366572	0.182376	Muscle_Skeletal	FALSE
NOVA1	0.00473329	0.0035498	0.182407	Spleen	FALSE
SEC16B	0.00541457	0.00406089	0.182423	Pituitary	FALSE
RAD23A	-0.00464842	0.00348638	0.182435	Brain_Substantia_nigra	FALSE
DDX20	-0.00512912	0.00384718	0.182465	Lung	FALSE
GDF3	-0.00478692	0.0035906	0.182477	Esophagus_Gastroesophageal_Junction	FALSE
RHOBTB1	-0.0049642	0.00372417	0.182547	Brain_Putamen_basal_ganglia	FALSE
NTN5	0.00491373	0.00368635	0.182552	Brain_Cerebellum	FALSE
CEP78	-0.0055774	0.00418456	0.182585	Whole_Blood	FALSE
TRIM3	-0.00502745	0.00377195	0.182586	Testis	FALSE
AL157902.1	-0.00471765	0.00354008	0.182655	Testis	FALSE
DPH1	-0.00478428	0.00359012	0.18266	Brain_Cortex	FALSE
AC108002.2	-0.00483434	0.00362788	0.182683	Testis	FALSE
PRKAR1A	-0.00475106	0.00356542	0.182687	Minor_Salivary_Gland	FALSE
FAM89A	0.00482338	0.00362009	0.182736	Brain_Nucleus_accumbens_basal_ganglia	FALSE
LINC00304	0.00503348	0.00377817	0.182782	Brain_Cerebellum	FALSE
HOXD13	0.00507033	0.00380598	0.182799	Muscle_Skeletal	FALSE
AC005534.1	-0.0048746	0.00365931	0.182829	Brain_Cerebellum	FALSE
ITIH4	0.00460038	0.00345395	0.182891	Artery_Tibial	FALSE
OTUD1	-0.00478244	0.00359071	0.182901	Liver	FALSE
VEGFC	0.00464432	0.00348723	0.182927	Adrenal_Gland	FALSE
TRMT61B	0.00489414	0.00367493	0.182942	Adrenal_Gland	FALSE
TFDP1	0.00467429	0.00351009	0.182973	Brain_Spinal_cord	FALSE
MT1F	0.00505814	0.00379841	0.182981	Brain_Cerebellar_Hemisphere	FALSE
MYH6	0.00492699	0.00369996	0.182985	Cells_EBV-transformed_lymphocytes	FALSE
NT5E	-0.00509579	0.00382698	0.183015	Thyroid	FALSE
LRG1	-0.0046397	0.00348449	0.18302	Esophagus_Mucosa	FALSE
CXCL12	-0.00489851	0.00367891	0.183025	Pancreas	FALSE
COMMD10	0.00514615	0.00386544	0.183087	Muscle_Skeletal	FALSE
N4BP2	-0.00469035	0.00352314	0.183096	Esophagus_Mucosa	FALSE
USP33	-0.00522951	0.00392855	0.183142	Brain_Putamen_basal_ganglia	FALSE
KLHL14	-0.00460783	0.00346183	0.18318	Brain_Nucleus_accumbens_basal_ganglia	FALSE
CAVIN4	0.00483139	0.00362999	0.183205	Muscle_Skeletal	FALSE
MMP23B	0.00479648	0.00360382	0.183212	Vagina	FALSE
LINC01917	0.00475505	0.00357277	0.183222	Testis	FALSE
C2orf15	0.0049582	0.00372576	0.183263	Brain_Spinal_cord	FALSE
GRIK3	-0.00478592	0.00359704	0.183352	Lung	FALSE
LINC00636	-0.00491093	0.0036911	0.183365	Testis	FALSE
AP001189.3	0.00469306	0.00352763	0.1834	Artery_Aorta	FALSE
SF3A3	0.00484623	0.00364483	0.183648	Nerve_Tibial	FALSE
YES1	-0.00488471	0.00367437	0.183721	Brain_Hypothalamus	FALSE
KIAA1143	-0.00476268	0.0035833	0.183809	Brain_Cerebellar_Hemisphere	FALSE
CEP70	0.00489949	0.00368653	0.183845	Testis	FALSE
USP3_AS1	-0.00468717	0.00352726	0.183905	Testis	FALSE
ANKMY2	0.00471491	0.0035482	0.183912	Heart_Atrial_Appendage	FALSE
AL136084.3	-0.00471838	0.00355179	0.184033	Testis	FALSE
AL078581.4	0.00476129	0.00358454	0.184089	Cells_Cultured_fibroblasts	FALSE
SCP2D1	0.0051297	0.00386232	0.184137	Testis	FALSE
AC022431.1	-0.00479815	0.00361289	0.184162	Whole_Blood	FALSE
ACAD10	-0.0049092	0.00369681	0.184197	Brain_Amygdala	FALSE
RIMBP2	-0.00582512	0.00438665	0.184209	Nerve_Tibial	FALSE
RSPH1	0.00477432	0.00359547	0.184226	Colon_Sigmoid	FALSE
PLEKHA5	-0.00522729	0.00393709	0.18428	Brain_Cerebellar_Hemisphere	FALSE
AL626787.1	-0.00485212	0.0036551	0.18435	Skin_Not_Sun_Exposed	FALSE
PIWIL2	0.00458766	0.003456	0.184365	Muscle_Skeletal	FALSE
LINC02330	-0.00478483	0.00360459	0.184371	Testis	FALSE
TUFT1	-0.00481355	0.00362627	0.184378	Brain_Cerebellum	FALSE
AC077690.1	0.00479074	0.00360931	0.184405	Brain_Substantia_nigra	FALSE
AC104806.2	0.00514345	0.00387722	0.184652	Nerve_Tibial	FALSE
SAMD7	0.00452533	0.00341147	0.184677	Cells_EBV-transformed_lymphocytes	FALSE
AP005131.5	-0.00467583	0.00352511	0.1847	Testis	FALSE
ZNF750	-0.00482741	0.00363952	0.184716	Uterus	FALSE
ZNF318	-0.00497411	0.00375038	0.184746	Esophagus_Mucosa	FALSE
Z98884.1	-0.0048482	0.0036556	0.184766	Brain_Cerebellum	FALSE
ZSCAN30	-0.00480389	0.00362225	0.184772	Nerve_Tibial	FALSE
AC092431.1	0.00496505	0.0037445	0.184858	Testis	FALSE
HDAC2_AS2	-0.00515904	0.00389086	0.184865	Brain_Spinal_cord	FALSE
AL163932.1	0.00477041	0.00359823	0.184922	Testis	FALSE
GRIN3A	0.0048391	0.00365011	0.184929	Pituitary	FALSE
NT5C2	-0.0047599	0.00359052	0.184948	Testis	FALSE
AC093866.1	0.00547652	0.00413124	0.184965	Testis	FALSE
ANK3_DT	-0.00474549	0.00358044	0.185045	Pituitary	FALSE
ZNF48	-0.00469619	0.00354349	0.185075	Brain_Substantia_nigra	FALSE
CCDC85B	0.00461163	0.00348002	0.185118	Minor_Salivary_Gland	FALSE
PDCD7	-0.00499943	0.00377307	0.185166	Artery_Aorta	FALSE
AC108673.3	0.00484035	0.00365321	0.185189	Cells_EBV-transformed_lymphocytes	FALSE
METTL26	-0.00454587	0.0034313	0.185234	Nerve_Tibial	FALSE
CCDC73	0.00482436	0.00364163	0.185248	Testis	FALSE
MAPK4	-0.00470423	0.00355095	0.185248	Artery_Aorta	FALSE
AC005840.2	-0.00464604	0.00350708	0.185255	Nerve_Tibial	FALSE
ATG12	0.00516903	0.00390199	0.18527	Brain_Cerebellum	FALSE
AP003465.1	-0.00471311	0.00355799	0.185291	Testis	FALSE
ZNF133	-0.00466028	0.00351817	0.185298	Testis	FALSE
WNT3A	-0.00465167	0.00351176	0.185309	Brain_Caudate_basal_ganglia	FALSE
GNG4	0.00469862	0.00354736	0.185328	Colon_Transverse	FALSE
AC004862.1	0.00490144	0.0037005	0.18533	Testis	FALSE
STARD4	0.00485197	0.00366326	0.185344	Spleen	FALSE
LINC01058	-0.00466725	0.0035245	0.185431	Cells_EBV-transformed_lymphocytes	FALSE
AL137186.2	0.00466642	0.00352408	0.185457	Adipose_Subcutaneous	FALSE
ACOX2	-0.00484715	0.00366099	0.185507	Heart_Left_Ventricle	FALSE
UBE2R2_AS1	-0.00496147	0.00374768	0.185548	Testis	FALSE
FHL3	-0.00487313	0.00368099	0.185552	Whole_Blood	FALSE
SERPINB4	-0.00475471	0.00359161	0.185561	Esophagus_Mucosa	FALSE
ZNF778	-0.00486881	0.00367794	0.185578	Pancreas	FALSE
TREX1	0.00482882	0.00364928	0.185765	Muscle_Skeletal	FALSE
AL133467.4	-0.00479933	0.00362718	0.185787	Testis	FALSE
AC022034.1	-0.00487419	0.00368381	0.185793	Colon_Sigmoid	FALSE
AL451062.1	-0.00460476	0.00348038	0.18582	Muscle_Skeletal	FALSE
GIPC2	-0.00466599	0.00352674	0.185829	Spleen	FALSE
FARP2	0.00478959	0.00362018	0.185832	Brain_Cerebellum	FALSE
KAT8	0.00477525	0.00361029	0.185948	Skin_Not_Sun_Exposed	FALSE
CDCP1	-0.0045995	0.00347854	0.186089	Thyroid	FALSE
AC022613.2	-0.00471823	0.00356834	0.18609	Spleen	FALSE
GRHPR	0.00467859	0.00353845	0.1861	Whole_Blood	FALSE
GALNT9	0.0048177	0.00364401	0.186144	Brain_Cerebellum	FALSE
MED15	-0.00454963	0.00344141	0.186165	Adipose_Subcutaneous	FALSE
ACBD5	0.00470783	0.00356108	0.186165	Thyroid	FALSE
ANGPTL4	0.00470495	0.00355893	0.186168	Kidney_Cortex	FALSE
LRRC19	-0.00512687	0.00387874	0.186243	Testis	FALSE
AC091729.1	0.00457031	0.00345887	0.186396	Skin_Not_Sun_Exposed	FALSE
OGN	-0.00486492	0.0036823	0.186452	Nerve_Tibial	FALSE
FAM104A	0.00467422	0.0035381	0.186469	Testis	FALSE
OBSCN	-0.00495681	0.00375285	0.186569	Skin_Not_Sun_Exposed	FALSE
MTMR4	0.00474849	0.00359572	0.186641	Minor_Salivary_Gland	FALSE
AP001180.4	-0.00466512	0.00353274	0.186659	Testis	FALSE
FAM219B	-0.00482496	0.00365403	0.186689	Esophagus_Mucosa	FALSE
NR0B2	0.00483857	0.00366436	0.186692	Heart_Atrial_Appendage	FALSE
PVALEF	-0.00484088	0.00366616	0.186699	Brain_Cerebellum	FALSE
BSDC1	0.00595293	0.00450846	0.186709	Brain_Substantia_nigra	FALSE
TTC38	-0.00723702	0.00548131	0.186736	Liver	FALSE
GNG3	0.00495755	0.00375581	0.18685	Minor_Salivary_Gland	FALSE
TEX43	-0.00505741	0.00383181	0.18689	Testis	FALSE
AL135902.1	-0.00480726	0.00364231	0.186893	Skin_Not_Sun_Exposed	FALSE
AC113192.3	0.00477019	0.00361553	0.187054	Testis	FALSE
AC011472.1	0.00479194	0.00363277	0.187144	Whole_Blood	FALSE
GLUL	-0.00473625	0.0035907	0.187163	Pancreas	FALSE
Z94057.1	0.00472633	0.00358328	0.187175	Testis	FALSE
AL138960.1	0.00465313	0.00352786	0.187185	Brain_Substantia_nigra	FALSE
OR4N2	0.00490694	0.00372108	0.187279	Testis	FALSE
PRL	-0.00573355	0.00434803	0.187289	Brain_Cortex	FALSE
DKK2	0.00457928	0.00347287	0.187311	Kidney_Cortex	FALSE
RAB40B	-0.0048378	0.00366958	0.18739	Muscle_Skeletal	FALSE
NAMPT	-0.00476689	0.00361594	0.187408	Brain_Cerebellar_Hemisphere	FALSE
AC243772.2	-0.00490371	0.00371974	0.18741	Brain_Cerebellar_Hemisphere	FALSE
AC116003.2	-0.00465827	0.00353433	0.187506	Testis	FALSE
LINC02376	-0.00608587	0.00461787	0.187543	Testis	FALSE
EXOC1L	0.00487707	0.00370072	0.187551	Brain_Hypothalamus	FALSE
PRR9	-0.00454938	0.00345216	0.187562	Testis	FALSE
GALNT14	-0.00460931	0.00349795	0.187603	Esophagus_Mucosa	FALSE
MYMX	-0.0047744	0.00362335	0.187616	Adipose_Subcutaneous	FALSE
MTR	0.00489023	0.00371173	0.187674	Brain_Cerebellum	FALSE
C8orf48	-0.00466165	0.00353828	0.187679	Heart_Left_Ventricle	FALSE
Z99916.1	0.00479464	0.00363982	0.187751	Small_Intestine	FALSE
PNPT1	-0.00487435	0.00370037	0.187756	Cells_EBV-transformed_lymphocytes	FALSE
RAP2A	-0.00508488	0.00386027	0.187765	Artery_Aorta	FALSE
CCNE1	-0.00450892	0.00342307	0.187771	Skin_Not_Sun_Exposed	FALSE
AC098487.1	-0.00563714	0.00427986	0.187798	Brain_Putamen_basal_ganglia	FALSE
LRRC52	0.0047876	0.00363511	0.187829	Stomach	FALSE
AC008543.4	-0.00481759	0.00365843	0.187895	Brain_Cerebellum	FALSE
Z95115.1	-0.00462385	0.00351151	0.18792	Brain_Cerebellar_Hemisphere	FALSE
EREG	-0.00501402	0.00380817	0.187962	Artery_Coronary	FALSE
AL391684.1	0.00468647	0.00356002	0.188039	Pituitary	FALSE
CD22	0.00463243	0.00351898	0.18804	Pituitary	FALSE
GNRHR	-0.00481923	0.00366128	0.188088	Cells_Cultured_fibroblasts	FALSE
HSPB1	-0.00475178	0.00361063	0.188161	Ovary	FALSE
AL050403.2	-0.00481396	0.00365796	0.188171	Testis	FALSE
VAC14	0.00517644	0.00393406	0.188245	Cells_Cultured_fibroblasts	FALSE
CACNA1C	-0.00455411	0.00346118	0.188256	Brain_Cerebellar_Hemisphere	FALSE
LINC01899	-0.00465079	0.00353482	0.188277	Testis	FALSE
AC083864.3	0.00482684	0.00366865	0.18828	Testis	FALSE
NMT2	-0.00457009	0.00347376	0.188313	Artery_Tibial	FALSE
IGSF10	-0.00492741	0.00374576	0.188359	Testis	FALSE
HLA_C	-0.00475169	0.00361275	0.188429	Cells_Cultured_fibroblasts	FALSE
CALHM1	0.00458714	0.00348825	0.188506	Adrenal_Gland	FALSE
LINC02734	-0.00477225	0.00362904	0.188509	Brain_Hippocampus	FALSE
CATSPERD	0.00464014	0.00352867	0.188521	Testis	FALSE
COMMD2	0.00456876	0.00347462	0.18855	Brain_Spinal_cord	FALSE
KMT2E_AS1	-0.0046797	0.00355918	0.188573	Brain_Amygdala	FALSE
GPR25	0.00484233	0.00368292	0.18858	Whole_Blood	FALSE
TAGLN	0.00503794	0.00383192	0.188605	Whole_Blood	FALSE
CPE	-0.00470991	0.003583	0.188677	Testis	FALSE
SKA2	-0.00473892	0.00360689	0.1889	Esophagus_Mucosa	FALSE
BARHL1	0.00461269	0.00351091	0.188912	Testis	FALSE
TTC8	0.00489657	0.00372724	0.188943	Brain_Cerebellar_Hemisphere	FALSE
ATP5F1E	-0.00499826	0.0038048	0.188961	Uterus	FALSE
DBH_AS1	0.00475043	0.00361643	0.188996	Esophagus_Muscularis	FALSE
NPAP1	0.00469751	0.00357675	0.189071	Ovary	FALSE
Z83839.2	-0.00483533	0.00368256	0.189176	Prostate	FALSE
HOXC13	-0.00472053	0.00359518	0.189182	Minor_Salivary_Gland	FALSE
RAB3C	-0.00471404	0.00359029	0.189188	Lung	FALSE
FAF1	0.00449393	0.0034233	0.189273	Muscle_Skeletal	FALSE
FGFBP1	0.00468542	0.00356948	0.189311	Nerve_Tibial	FALSE
UBE2Q1_AS1	0.00487796	0.00371626	0.189323	Testis	FALSE
AC243654.3	0.00495989	0.003779	0.18936	Cells_Cultured_fibroblasts	FALSE
AC073487.1	-0.00501122	0.00381829	0.189381	Heart_Left_Ventricle	FALSE
IGFL4	0.00481253	0.0036669	0.189382	Brain_Cerebellar_Hemisphere	FALSE
SLC30A6	0.00489102	0.00372872	0.189621	Thyroid	FALSE
GJA1	0.00476708	0.00363434	0.189633	Skin_Not_Sun_Exposed	FALSE
CRIM1	0.004724	0.00360153	0.189637	Brain_Cerebellar_Hemisphere	FALSE
RABGGTB	-0.0049147	0.00374734	0.189688	Brain_Hippocampus	FALSE
RERG_IT1	0.00477524	0.00364102	0.189689	Uterus	FALSE
MON2	-0.00471215	0.00359339	0.189748	Artery_Aorta	FALSE
MRPS18B	0.00479508	0.00365669	0.189756	Brain_AnteriorCingulateCortex	FALSE
LINC02480	-0.0046031	0.00351067	0.189803	Testis	FALSE
UBOX5_AS1	-0.00471843	0.00359904	0.189854	Brain_Cerebellar_Hemisphere	FALSE
CATSPER3	0.00493746	0.00376619	0.189863	Vagina	FALSE
HDAC11	0.0046181	0.00352258	0.189863	Brain_Cerebellar_Hemisphere	FALSE
LINC02000	0.00466881	0.0035615	0.189892	Small_Intestine	FALSE
NTN4	0.00472192	0.00360286	0.189997	Artery_Tibial	FALSE
AC025165.5	-0.00458682	0.00349992	0.190014	Brain_AnteriorCingulateCortex	FALSE
ZNF609	-0.00466567	0.00356061	0.190079	Nerve_Tibial	FALSE
HEY1	0.00497832	0.00379963	0.190128	Whole_Blood	FALSE
PCDHAC2	0.00474389	0.00362078	0.190138	Spleen	FALSE
LTK	0.0046868	0.00357726	0.190145	Lung	FALSE
PDIA3	-0.00518988	0.00396239	0.190273	Brain_Amygdala	FALSE
AC104237.2	0.00487841	0.00372468	0.190284	Skin_Not_Sun_Exposed	FALSE
CNNM3_DT	0.00478211	0.00365208	0.190397	Brain_Spinal_cord	FALSE
SNX2	0.00493319	0.00376796	0.190455	Cells_EBV-transformed_lymphocytes	FALSE
DRAIC	-0.00469529	0.00358697	0.190544	Brain_Cerebellum	FALSE
STRN3	-0.00458225	0.00350157	0.190664	Thyroid	FALSE
PRDM11	-0.00457098	0.00349325	0.190703	Thyroid	FALSE
KANK4	-0.00448263	0.00342593	0.190729	Colon_Sigmoid	FALSE
PRAG1	0.00473418	0.00361843	0.190758	Thyroid	FALSE
F13B	-0.00445147	0.00340235	0.190758	Testis	FALSE
ITGAL	-0.00462461	0.00353472	0.190763	Brain_Cerebellum	FALSE
CCDC8	-0.00467454	0.00357312	0.190793	Brain_Cortex	FALSE
LINC00384	0.00484497	0.00370342	0.190796	Brain_Nucleus_accumbens_basal_ganglia	FALSE
PLCB1_IT1	-0.00452789	0.00346129	0.190827	Testis	FALSE
OSR2	0.00462342	0.00353432	0.190828	Brain_Spinal_cord	FALSE
ZNF345	0.00479283	0.00366419	0.190872	Brain_Cerebellum	FALSE
RPS14	-0.00508143	0.00388534	0.19093	Nerve_Tibial	FALSE
AC109809.1	-0.00470386	0.00359726	0.191005	Brain_Nucleus_accumbens_basal_ganglia	FALSE
TRIM62	0.00464831	0.0035552	0.191058	Esophagus_Mucosa	FALSE
ZNF71	-0.00472167	0.00361144	0.191075	Breast	FALSE
AC015813.1	0.00473941	0.00362526	0.191105	Brain_Spinal_cord	FALSE
C3orf62	-0.00491709	0.00376127	0.191116	Adrenal_Gland	FALSE
SMIM8	-0.00475736	0.00364019	0.191252	Brain_Cerebellar_Hemisphere	FALSE
C8orf88	0.00457397	0.00350005	0.191275	Kidney_Cortex	FALSE
LY6G6F	0.00516667	0.00395405	0.191327	Vagina	FALSE
MZT2A	0.0047033	0.00359993	0.191388	Skin_Not_Sun_Exposed	FALSE
ANAPC5	-0.00492634	0.00377108	0.191439	Brain_Cerebellum	FALSE
SYNCRIP	-0.00482485	0.00369344	0.191446	Testis	FALSE
LINC02639	0.00485118	0.00371367	0.191454	Testis	FALSE
SP2_AS1	0.00472031	0.00361358	0.191466	Brain_Hippocampus	FALSE
MUC12	0.00481211	0.00368391	0.191471	Cells_EBV-transformed_lymphocytes	FALSE
AC005532.1	-0.00490263	0.0037532	0.191472	Testis	FALSE
TRAPPC3L	0.00482574	0.00369438	0.191477	Muscle_Skeletal	FALSE
TRBV11_2	0.00549733	0.00420862	0.191486	Whole_Blood	FALSE
EPB41L4B	-0.00507801	0.0038876	0.191487	Whole_Blood	FALSE
MAN1B1_DT	0.00484278	0.00370864	0.191621	Brain_AnteriorCingulateCortex	FALSE
MIMT1	0.00475958	0.00364509	0.191641	Minor_Salivary_Gland	FALSE
ARID4B	0.0047057	0.00360422	0.19169	Testis	FALSE
SLC25A1	0.00456347	0.00349585	0.191763	Nerve_Tibial	FALSE
POLQ	-0.00454813	0.00348423	0.191779	Brain_Frontal_Cortex	FALSE
MFSD6	0.00472302	0.00361834	0.191795	Nerve_Tibial	FALSE
TRIML2	-0.00464522	0.00355895	0.191821	Testis	FALSE
ZNF335	0.00460529	0.00352848	0.191837	Brain_Cerebellum	FALSE
AC005828.3	0.00489599	0.00375146	0.191867	Testis	FALSE
AC012354.1	0.00480052	0.00367838	0.191875	Brain_Caudate_basal_ganglia	FALSE
UBQLN4	-0.00466284	0.0035729	0.191878	Brain_Caudate_basal_ganglia	FALSE
AL354861.3	0.00454872	0.00348584	0.191927	Nerve_Tibial	FALSE
C7orf26	-0.00466806	0.00357734	0.191933	Whole_Blood	FALSE
PPP6R3	-0.0046012	0.00352694	0.192037	Ovary	FALSE
ZNF862	-0.00460552	0.00353029	0.192043	Skin_Sun_Exposed	FALSE
B3GALT2	-0.00465925	0.00357155	0.192052	Artery_Aorta	FALSE
LINC02697	-0.00478098	0.00366531	0.192106	Thyroid	FALSE
AC127024.2	-0.00476557	0.00365483	0.192268	Brain_Cerebellum	FALSE
IRAK2	-0.00460426	0.00353229	0.192417	Brain_Cortex	FALSE
AC114341.1	-0.00476061	0.00365231	0.192424	Brain_Cerebellar_Hemisphere	FALSE
PLOD1	0.00471281	0.00361581	0.192446	Whole_Blood	FALSE
LNPK	0.00470525	0.00361033	0.192486	Whole_Blood	FALSE
LRRC55	0.00511433	0.00392467	0.192537	Pancreas	FALSE
CLRN3	0.00475942	0.00365235	0.192542	Brain_Cortex	FALSE
TRIM49	-0.00509304	0.00390849	0.192555	Testis	FALSE
LINC00907	0.0046322	0.00355502	0.192578	Liver	FALSE
AC006487.2	-0.00463844	0.00355997	0.192599	Cells_EBV-transformed_lymphocytes	FALSE
TRIM17	0.00471076	0.00361552	0.192604	Spleen	FALSE
AL031587.4	0.00452483	0.00347359	0.192704	Brain_Spinal_cord	FALSE
AC108727.1	-0.00477805	0.00366815	0.192723	Brain_Cerebellum	FALSE
GPRC5C	-0.00444318	0.00341142	0.19277	Spleen	FALSE
BANCR	0.00458758	0.00352286	0.192842	Nerve_Tibial	FALSE
PPP1R14B_AS1	-0.00468049	0.00359454	0.192884	Pancreas	FALSE
AC131025.1	0.00467067	0.00358702	0.192886	Spleen	FALSE
ANO3	-0.00469338	0.00360481	0.192928	Pancreas	FALSE
LINC02005	-0.00478405	0.00367504	0.193	Adipose_Visceral	FALSE
GNLY	0.00475388	0.0036523	0.193053	Brain_Hypothalamus	FALSE
AC002066.1	0.00482668	0.0037102	0.193289	Artery_Tibial	FALSE
S100A6	0.00476333	0.00366172	0.193317	Esophagus_Muscularis	FALSE
SEC14L4	-0.00456384	0.00350842	0.193323	Testis	FALSE
MMD2	0.00463375	0.00356291	0.193417	Testis	FALSE
ILVBL	0.00466131	0.00358424	0.193434	Brain_Cerebellar_Hemisphere	FALSE
FAM234A	0.00463409	0.00356342	0.193448	Spleen	FALSE
KRT83	-0.00480465	0.00369486	0.193482	Thyroid	FALSE
UBLCP1	-0.00476487	0.00366437	0.193495	Pituitary	FALSE
TINAG	0.00485568	0.00373427	0.193502	Brain_Frontal_Cortex	FALSE
AC025822.2	-0.00493717	0.00379705	0.193514	Testis	FALSE
AL353801.2	0.00468851	0.00360589	0.193524	Testis	FALSE
MAP3K10	0.00451607	0.00347336	0.193537	Thyroid	FALSE
AC099328.2	-0.00461918	0.00355299	0.193577	Testis	FALSE
MYL5	-0.00481674	0.00370521	0.193609	Thyroid	FALSE
GUCA1A	0.00461087	0.00354908	0.193889	Brain_Cortex	FALSE
OR52D1	-0.00465088	0.00357997	0.193901	Testis	FALSE
CEP170	0.00480995	0.0037027	0.193936	Kidney_Cortex	FALSE
ACVR1B	-0.00478248	0.00368192	0.19398	Brain_Cortex	FALSE
HEBP1	0.00470218	0.00362035	0.19401	Esophagus_Muscularis	FALSE
MAP2K5	-0.00473409	0.00364558	0.194092	Uterus	FALSE
AC008514.1	0.00472802	0.00364114	0.19412	Pituitary	FALSE
UGT8	0.00467068	0.00359712	0.194138	Thyroid	FALSE
APOA1	0.00506551	0.00390136	0.194155	Heart_Left_Ventricle	FALSE
TEFM	0.004695	0.003616	0.194156	Testis	FALSE
LENG1	0.00436926	0.00336514	0.194159	Heart_Left_Ventricle	FALSE
FDPS	0.0047987	0.00369595	0.194165	Thyroid	FALSE
AC121247.1	-0.00478553	0.00368616	0.194209	Artery_Aorta	FALSE
TTL	0.0047505	0.00365963	0.194263	Skin_Sun_Exposed	FALSE
AC009509.1	0.00463225	0.00356878	0.194295	Testis	FALSE
TTC5	0.00450028	0.00346712	0.194296	Brain_AnteriorCingulateCortex	FALSE
AC092958.1	0.00473686	0.00364973	0.194338	Brain_Cerebellum	FALSE
AL645608.1	0.0059915	0.00461734	0.194427	Uterus	FALSE
AL354712.1	-0.00469457	0.003618	0.194443	Muscle_Skeletal	FALSE
NOS1	0.00450967	0.00347559	0.194455	Skin_Sun_Exposed	FALSE
DGAT1	0.00459966	0.00354548	0.194522	Cells_Cultured_fibroblasts	FALSE
AKR7A3	-0.0055263	0.00425999	0.194547	Skin_Sun_Exposed	FALSE
AC234917.1	0.00463117	0.00357064	0.194631	Adipose_Subcutaneous	FALSE
AC104407.1	0.00453077	0.0034935	0.194665	Brain_Substantia_nigra	FALSE
CNOT7	0.00488308	0.00376556	0.194714	Brain_Cerebellum	FALSE
CLOCK	0.00461368	0.00355787	0.194721	Spleen	FALSE
LINC00508	0.00468211	0.00361086	0.194748	Testis	FALSE
TIPARP_AS1	-0.00468587	0.00361388	0.194763	Pancreas	FALSE
C17orf50	-0.00503908	0.00388632	0.194766	Brain_Cerebellum	FALSE
ACOXL	-0.00466627	0.00359927	0.194825	Vagina	FALSE
AC012178.1	-0.00467427	0.00360547	0.19483	Testis	FALSE
AF279873.3	-0.00468716	0.00361573	0.194868	Testis	FALSE
TMEM60	0.00476141	0.00367322	0.194893	Nerve_Tibial	FALSE
AC005695.3	0.0047144	0.00363698	0.194897	Testis	FALSE
SHISA3	0.00449614	0.00346908	0.194958	Brain_Hippocampus	FALSE
STK24_AS1	0.00446903	0.00344818	0.194961	Brain_Spinal_cord	FALSE
C5orf22	0.00476177	0.00367406	0.194962	Artery_Tibial	FALSE
FAM111A	-0.00454152	0.00350416	0.194968	Adipose_Subcutaneous	FALSE
GALR2	0.00478876	0.00369515	0.194994	Brain_Frontal_Cortex	FALSE
FLJ45513	0.00446611	0.00344702	0.195103	Thyroid	FALSE
FAH	0.00473235	0.00365252	0.195104	Brain_Cerebellum	FALSE
AC009090.1	0.00481159	0.00371395	0.195137	Brain_Hippocampus	FALSE
AC013714.1	-0.00471096	0.00363647	0.195161	Testis	FALSE
SNUPN	0.00455403	0.00351615	0.195264	Testis	FALSE
FTH1	-0.00465975	0.00359779	0.195267	Esophagus_Mucosa	FALSE
AC008937.3	0.00497647	0.00384254	0.195291	Brain_Spinal_cord	FALSE
RGS19	0.00469604	0.00362687	0.195397	Esophagus_Mucosa	FALSE
FAP	-0.00480012	0.00370742	0.195417	Minor_Salivary_Gland	FALSE
MAF	0.00477783	0.00369076	0.195483	Stomach	FALSE
CACNG2	-0.00471859	0.00364608	0.195616	Brain_Caudate_basal_ganglia	FALSE
AC013553.4	-0.00469216	0.00362594	0.195652	Brain_Substantia_nigra	FALSE
AL122010.1	0.00474524	0.00366805	0.195784	Brain_Cerebellar_Hemisphere	FALSE
AL096869.2	0.00461065	0.00356405	0.195789	Testis	FALSE
AC093591.2	-0.00447053	0.00345598	0.195822	Esophagus_Mucosa	FALSE
TMEM50B	-0.00459547	0.00355325	0.195906	Brain_Cerebellum	FALSE
LPAR3	0.00472194	0.00365119	0.195925	Cells_Cultured_fibroblasts	FALSE
DEC1	-0.00466628	0.00360831	0.195945	Cells_EBV-transformed_lymphocytes	FALSE
HOXA11	0.00482369	0.00373011	0.195955	Adrenal_Gland	FALSE
SPTLC2	0.0047022	0.00363648	0.195994	Nerve_Tibial	FALSE
KIFC1	-0.00441953	0.00341803	0.196014	Cells_Cultured_fibroblasts	FALSE
R3HDML	-0.00470716	0.0036407	0.19604	Small_Intestine	FALSE
SLC39A7	0.00456314	0.00353006	0.196135	Brain_Cerebellar_Hemisphere	FALSE
AC016134.1	-0.00473972	0.00366728	0.196212	Brain_Spinal_cord	FALSE
ANKRD36B	0.00476587	0.00368988	0.196498	Thyroid	FALSE
DHX38	0.0108044	0.00836507	0.196498	Artery_Tibial	FALSE
ZMYM6	-0.00454115	0.00351601	0.196513	Brain_Putamen_basal_ganglia	FALSE
CD226	0.0047832	0.00370346	0.196518	Testis	FALSE
AC132192.1	0.00448498	0.00347273	0.196541	Spleen	FALSE
FAM78A	0.00469446	0.003635	0.196549	Stomach	FALSE
KRTAP10_2	-0.00508441	0.00393705	0.19656	Testis	FALSE
AC019080.6	-0.00449502	0.00348089	0.196589	Kidney_Cortex	FALSE
AC004882.1	0.00474004	0.00367101	0.196636	Brain_Cerebellum	FALSE
GRK3	0.00475066	0.00367994	0.196721	Nerve_Tibial	FALSE
ZCCHC4	-0.00477105	0.00369642	0.196804	Muscle_Skeletal	FALSE
ZNF556	-0.00492362	0.00381484	0.196829	Testis	FALSE
ZC2HC1B	-0.00456399	0.00353635	0.196848	Minor_Salivary_Gland	FALSE
TVP23B	0.00466884	0.00361846	0.196957	Artery_Tibial	FALSE
ZNF79	-0.00472951	0.00366592	0.197011	Testis	FALSE
Z98259.1	0.00451023	0.00349639	0.197066	Testis	FALSE
DEAF1	0.00494448	0.00383311	0.197075	Pancreas	FALSE
KCNK10	-0.00476952	0.00369793	0.197131	Brain_Cerebellum	FALSE
ZNF277	-0.00466426	0.0036165	0.197154	Kidney_Cortex	FALSE
WASHC2C	0.00456905	0.00354339	0.197244	Nerve_Tibial	FALSE
CCDC148_AS1	0.00447955	0.00347403	0.19725	Testis	FALSE
AC136604.2	-0.00467346	0.00362446	0.197255	Artery_Tibial	FALSE
LINC01620	-0.0047033	0.00364779	0.197279	Liver	FALSE
DCP1A	-0.0047487	0.00368326	0.19731	Cells_EBV-transformed_lymphocytes	FALSE
AC106028.3	0.0045136	0.00350097	0.197318	Brain_Cerebellar_Hemisphere	FALSE
NDRG3	0.00466304	0.00361709	0.197344	Testis	FALSE
HOXA3	0.00447097	0.00346869	0.19742	Colon_Sigmoid	FALSE
STEAP2_AS1	0.00477858	0.00370839	0.197546	Prostate	FALSE
C12orf57	-0.00465401	0.00361252	0.197647	Nerve_Tibial	FALSE
GBA	-0.00479874	0.00372488	0.197649	Esophagus_Mucosa	FALSE
AP004608.1	0.00458185	0.00355676	0.197677	Brain_Frontal_Cortex	FALSE
ECEL1	-0.00477185	0.00370443	0.197699	Spleen	FALSE
ZNF518A	-0.0048601	0.00377325	0.197736	Testis	FALSE
AL133467.2	-0.00473673	0.00367755	0.197746	Testis	FALSE
LINC02461	-0.00472314	0.00366728	0.19778	Spleen	FALSE
LAMP3	0.00456487	0.00354447	0.19779	Testis	FALSE
C9	0.00520415	0.00404132	0.197843	Skin_Sun_Exposed	FALSE
LINC02427	-0.00476036	0.00369833	0.198041	Brain_Spinal_cord	FALSE
NFATC1	-0.00476615	0.00370331	0.1981	Muscle_Skeletal	FALSE
MYCBPAP	-0.00460318	0.00357669	0.198101	Testis	FALSE
AC011510.1	-0.00459663	0.0035726	0.198226	Ovary	FALSE
TREML1	0.00486708	0.0037828	0.198226	Brain_Spinal_cord	FALSE
AC099792.1	-0.00461495	0.00358692	0.198236	Small_Intestine	FALSE
AC148476.1	0.00459723	0.00357328	0.198252	Pancreas	FALSE
SLC25A35	0.00508468	0.003953	0.198348	Brain_Cerebellar_Hemisphere	FALSE
PRODH	-0.00509687	0.00396254	0.198356	Esophagus_Muscularis	FALSE
PLIN2	-0.00488942	0.00380151	0.198386	Kidney_Cortex	FALSE
MAPKAPK5	0.00484281	0.00376546	0.198408	Nerve_Tibial	FALSE
MATN1_AS1	0.00470928	0.00366202	0.198454	Brain_Hippocampus	FALSE
TSPYL4	-0.00457948	0.00356112	0.198459	Esophagus_Mucosa	FALSE
DLGAP5	-0.00454817	0.00353735	0.198533	Testis	FALSE
CALML6	0.00469009	0.0036482	0.198591	Thyroid	FALSE
ATP5PF	-0.00487374	0.00379137	0.198629	Ovary	FALSE
SOX6	0.0046509	0.00361809	0.198637	Liver	FALSE
AC138512.1	-0.00474356	0.00369039	0.198664	Ovary	FALSE
LZTFL1	-0.0044909	0.00349438	0.198735	Pituitary	FALSE
AC004921.1	-0.00469809	0.00365609	0.198795	Brain_Spinal_cord	FALSE
ADPRHL2	0.00472411	0.00367641	0.198803	Brain_Cortex	FALSE
GFY	0.00497784	0.00387435	0.198859	Brain_Amygdala	FALSE
CRYBB2	0.00458768	0.00357173	0.198991	Testis	FALSE
TCAIM	0.00456938	0.00355758	0.199005	Artery_Aorta	FALSE
AC068620.2	0.00437773	0.00340848	0.19902	Brain_Hippocampus	FALSE
GPC5_AS2	0.00446324	0.00347535	0.199057	Testis	FALSE
MINAR1	0.00457203	0.0035612	0.199201	Brain_Cerebellum	FALSE
ADIPOQ_AS1	-0.00446953	0.0034816	0.199231	Testis	FALSE
GPC5_AS1	0.00459163	0.00357683	0.199246	Pituitary	FALSE
MFSD2A	0.00455086	0.00354535	0.199282	Small_Intestine	FALSE
ANLN	-0.00469233	0.00365561	0.199287	Esophagus_Mucosa	FALSE
LINC01299	-0.00453525	0.00353324	0.199288	Brain_Putamen_basal_ganglia	FALSE
TUBGCP4	-0.00446451	0.00347826	0.199305	Esophagus_Muscularis	FALSE
AC093159.1	0.00466591	0.00363551	0.199348	Brain_Frontal_Cortex	FALSE
MAK	0.00456831	0.00356054	0.199483	Cells_EBV-transformed_lymphocytes	FALSE
CEP97	-0.00463913	0.0036159	0.199503	Testis	FALSE
POLR3B	0.00456991	0.00356201	0.199511	Uterus	FALSE
DHX40	0.0045566	0.00355233	0.199598	Testis	FALSE
KERA	-0.00479046	0.00373531	0.19968	Adipose_Subcutaneous	FALSE
LINC00346	-0.00487088	0.00379806	0.199684	Brain_Substantia_nigra	FALSE
LINC01058	-0.00449716	0.00350691	0.199717	Cells_Cultured_fibroblasts	FALSE
FAM78B	-0.00450199	0.0035108	0.199732	Brain_Cerebellar_Hemisphere	FALSE
PLB1	0.0048165	0.00375634	0.199766	Whole_Blood	FALSE
GLIS3	-0.00467081	0.00364287	0.199784	Adrenal_Gland	FALSE
LINC02721	0.00495255	0.00386267	0.199792	Testis	FALSE
TMEM248	0.00460938	0.00359525	0.199821	Testis	FALSE
DCST2	0.00460867	0.00359475	0.199827	Brain_Cerebellar_Hemisphere	FALSE
MSC	0.00481632	0.00375681	0.199839	Esophagus_Muscularis	FALSE
AC016737.2	-0.00451313	0.00352051	0.199863	Adipose_Subcutaneous	FALSE
SLC6A1	-0.00498708	0.00389022	0.199864	Adipose_Subcutaneous	FALSE
CADPS	0.00460528	0.00359249	0.199876	Spleen	FALSE
LINC01273	-0.00453594	0.00353858	0.199899	Pituitary	FALSE
AHNAK	0.00665643	0.00519312	0.199925	Pancreas	FALSE
PWWP2A	-0.00468067	0.00365189	0.199948	Brain_Amygdala	FALSE
OR7D4	-0.00479257	0.00373939	0.199972	Testis	FALSE
FARS2	-0.00479	0.00373757	0.199994	Cells_Cultured_fibroblasts	FALSE
ABCC10	0.00537143	0.00419138	0.200008	Brain_Cerebellum	FALSE
RHOBTB2	0.00459844	0.00358878	0.200079	Brain_Cerebellar_Hemisphere	FALSE
PTGDR	-0.00450832	0.00351915	0.200169	Ovary	FALSE
DCXR_DT	-0.004582	0.00357688	0.200197	Brain_Spinal_cord	FALSE
LINC01606	0.0051114	0.00399048	0.200233	Liver	FALSE
SMIM3	0.00484212	0.0037807	0.200287	Vagina	FALSE
AC104117.5	0.00463699	0.00362142	0.200398	Brain_Cerebellum	FALSE
PARD6G_AS1	0.00457009	0.00356973	0.200468	Testis	FALSE
EFTUD2	-0.0046429	0.00362688	0.200502	Artery_Tibial	FALSE
CCDC57	-0.00447126	0.00349343	0.200584	Thyroid	FALSE
RASGRP4	-0.00458393	0.00358181	0.200627	Vagina	FALSE
INHBE	0.00499939	0.00390728	0.200724	Brain_Caudate_basal_ganglia	FALSE
RPS6KA5	0.00458195	0.00358116	0.20074	Thyroid	FALSE
LINC00358	0.00493418	0.0038571	0.200814	Testis	FALSE
PTPN7	0.0045405	0.00354945	0.200827	Cells_EBV-transformed_lymphocytes	FALSE
CNGA4	-0.00449741	0.00351588	0.200842	Nerve_Tibial	FALSE
SLA2	0.00470436	0.00367811	0.200896	Brain_Cerebellar_Hemisphere	FALSE
CPSF4	-0.00485534	0.00379632	0.200916	Uterus	FALSE
AL445493.3	-0.00451108	0.00352735	0.200942	Brain_Hypothalamus	FALSE
MALRD1	-0.00472714	0.00369639	0.200953	Artery_Tibial	FALSE
AGBL2	-0.00510926	0.0039963	0.201078	Vagina	FALSE
LRRC56	-0.00453108	0.0035445	0.201133	Brain_Frontal_Cortex	FALSE
DNAJC1	-0.00453482	0.00354788	0.201192	Testis	FALSE
AC112487.1	0.00459317	0.0035936	0.2012	Prostate	FALSE
MFSD2B	-0.00460507	0.00360296	0.201206	Prostate	FALSE
ARHGEF38_IT1	0.00495162	0.0038741	0.201207	Thyroid	FALSE
AC079601.1	-0.00465522	0.00364238	0.201229	Brain_Cerebellar_Hemisphere	FALSE
AL162457.2	0.00469258	0.00367184	0.201257	Skin_Not_Sun_Exposed	FALSE
KBTBD12	0.00489785	0.00383328	0.201353	Brain_Cerebellum	FALSE
LINC02135	-0.00462128	0.00361756	0.201446	Testis	FALSE
AL008719.1	0.00449292	0.00351738	0.201484	Testis	FALSE
AP001107.3	0.00454978	0.00356255	0.201566	Adipose_Visceral	FALSE
AC092159.1	0.00450701	0.00352926	0.201592	Testis	FALSE
STRIP1	-0.00445171	0.00348622	0.201627	Testis	FALSE
LINC01344	-0.00522431	0.00409179	0.201685	Testis	FALSE
ARF3	0.00483513	0.00378713	0.201703	Whole_Blood	FALSE
LINC00513	0.00506888	0.00397057	0.201744	Thyroid	FALSE
ABCC5_AS1	-0.00453067	0.00354942	0.2018	Pituitary	FALSE
AC010530.1	0.00479778	0.00375871	0.201804	Spleen	FALSE
RASSF10	-0.00457095	0.00358164	0.201884	Colon_Sigmoid	FALSE
C2_AS1	0.00500307	0.00392098	0.201968	Testis	FALSE
RHBDL3	0.00453689	0.00355578	0.201989	Brain_Nucleus_accumbens_basal_ganglia	FALSE
SETBP1	-0.00440392	0.00345169	0.202004	Brain_Cerebellar_Hemisphere	FALSE
AL355802.3	0.00441135	0.00345752	0.202005	Uterus	FALSE
SETD5	0.00459832	0.0036042	0.202022	Brain_Cerebellar_Hemisphere	FALSE
FAM219A	0.00453113	0.00355182	0.202059	Skin_Sun_Exposed	FALSE
AC026458.2	0.00471967	0.00369965	0.202063	Brain_Spinal_cord	FALSE
NKAPL	0.00469786	0.00368332	0.202157	Artery_Coronary	FALSE
CABP5	0.00500821	0.0039268	0.202175	Whole_Blood	FALSE
AC009806.1	0.00456843	0.00358229	0.202214	Brain_Frontal_Cortex	FALSE
AP003119.2	-0.00477517	0.00374448	0.202223	Esophagus_Mucosa	FALSE
NSMCE1	-0.00454051	0.0035606	0.20224	Testis	FALSE
LINC01220	0.00472748	0.00370731	0.202251	Nerve_Tibial	FALSE
SNHG4	-0.00430517	0.0033762	0.20226	Spleen	FALSE
SH3TC1	0.00460491	0.00361142	0.202279	Pancreas	FALSE
PNLIPRP3	-0.00525978	0.00412552	0.202335	Skin_Sun_Exposed	FALSE
MIAT	-0.00465343	0.0036503	0.202383	Whole_Blood	FALSE
TSBP1_AS1	-0.00519508	0.00407522	0.202386	Brain_Nucleus_accumbens_basal_ganglia	FALSE
DOCK8_AS1	0.00454714	0.00356697	0.202388	Pancreas	FALSE
AC005332.2	-0.00478905	0.00375738	0.202466	Nerve_Tibial	FALSE
FSTL1	0.0047522	0.0037285	0.202469	Brain_Spinal_cord	FALSE
CENPL	0.00455047	0.00357028	0.202475	Brain_Frontal_Cortex	FALSE
CYP39A1	-0.00452242	0.00354857	0.202515	Thyroid	FALSE
AC007378.1	-0.00465208	0.00365084	0.202579	Spleen	FALSE
ODAPH	0.00479224	0.00376085	0.202581	Testis	FALSE
CYSLTR2	0.00443757	0.00348265	0.202599	Skin_Sun_Exposed	FALSE
NUP50	0.00474408	0.00372333	0.202614	Thyroid	FALSE
NUDT21	0.00438743	0.00344351	0.202627	Muscle_Skeletal	FALSE
MIOS	-0.00451509	0.00354376	0.202634	Brain_Putamen_basal_ganglia	FALSE
AC092718.5	-0.00466457	0.0036614	0.202674	Brain_Spinal_cord	FALSE
AC011824.2	0.00464243	0.00364408	0.20268	Lung	FALSE
AKAP3	-0.00474449	0.00372424	0.202686	Colon_Sigmoid	FALSE
HIST1H2BA	-0.00463057	0.00363482	0.202687	Testis	FALSE
DTWD2	0.00474548	0.00372508	0.202694	Pancreas	FALSE
LINC00518	0.00478743	0.00375812	0.202707	Skin_Sun_Exposed	FALSE
ELP4	-0.00479568	0.00376476	0.202726	Adipose_Visceral	FALSE
CTXN2	0.00451471	0.00354419	0.202727	Brain_Caudate_basal_ganglia	FALSE
KIAA0825	0.00463244	0.00363737	0.20282	Brain_Cerebellar_Hemisphere	FALSE
PHYHIP	-0.00453248	0.00355902	0.202838	Brain_Cerebellum	FALSE
SLC40A1	-0.00451315	0.00354416	0.202879	Brain_Hypothalamus	FALSE
AL353572.3	0.00455211	0.00357482	0.202887	Testis	FALSE
CCL21	-0.00434232	0.00341042	0.202933	Ovary	FALSE
APCS	0.00453356	0.0035609	0.202969	Liver	FALSE
ZMYND12	0.00441749	0.00346992	0.202995	Testis	FALSE
AC027348.1	-0.00455339	0.00357712	0.203051	Pituitary	FALSE
UCK1	0.00480624	0.00377605	0.203085	Brain_Spinal_cord	FALSE
SLC39A2	-0.0044446	0.00349206	0.203102	Skin_Sun_Exposed	FALSE
ARIH2	-0.00464284	0.00364798	0.203124	Spleen	FALSE
SCLY	0.00454999	0.00357529	0.203157	Thyroid	FALSE
AC019069.1	0.00450516	0.00354108	0.203287	Cells_Cultured_fibroblasts	FALSE
OGFOD2	0.00458773	0.00360605	0.203295	Cells_EBV-transformed_lymphocytes	FALSE
DGCR8	-0.00452662	0.00355849	0.203355	Cells_EBV-transformed_lymphocytes	FALSE
ZNF532	-0.00479695	0.00377204	0.20348	Muscle_Skeletal	FALSE
TMEM208	0.00439078	0.00345357	0.2036	Small_Intestine	FALSE
AC006058.1	-0.00470284	0.00369902	0.203601	Adipose_Subcutaneous	FALSE
MSLNL	-0.00453246	0.00356679	0.203825	Lung	FALSE
BBS5	-0.00457618	0.00360139	0.20385	Skin_Sun_Exposed	FALSE
AC011773.4	-0.00470338	0.00370193	0.203903	Cells_EBV-transformed_lymphocytes	FALSE
FEM1C	0.0046204	0.00363702	0.203954	Brain_Cerebellum	FALSE
TTC9C	0.00456126	0.00359122	0.204048	Small_Intestine	FALSE
GALM	0.00470196	0.00370246	0.204105	Brain_Cortex	FALSE
WASHC1	-0.00471291	0.00371118	0.204117	Testis	FALSE
AC090987.1	0.00447364	0.00352319	0.20417	Testis	FALSE
ALDH1B1	0.00465085	0.00366277	0.204173	Muscle_Skeletal	FALSE
AC023301.1	-0.00511081	0.00402533	0.204209	Thyroid	FALSE
LATS1	-0.00455982	0.00359178	0.204261	Brain_Cerebellum	FALSE
LINC00342	-0.00437816	0.00344881	0.204277	Thyroid	FALSE
AC072039.2	-0.00441918	0.0034817	0.204353	Brain_Amygdala	FALSE
CSNK1A1	0.00458948	0.00361593	0.20436	Brain_Putamen_basal_ganglia	FALSE
MMRN2	-0.00452473	0.00356507	0.20438	Ovary	FALSE
HS6ST1	0.00448259	0.00353191	0.204385	Muscle_Skeletal	FALSE
LINC02794	-0.00448808	0.00353635	0.2044	Artery_Tibial	FALSE
HCG22	0.00459504	0.00362118	0.204469	Cells_EBV-transformed_lymphocytes	FALSE
COG2	-0.00456279	0.00359609	0.20451	Adrenal_Gland	FALSE
ZNF319	0.00450854	0.00355365	0.20455	Thyroid	FALSE
TEX101	0.00468173	0.00369033	0.20457	Esophagus_Mucosa	FALSE
MTMR7	0.00445435	0.0035111	0.204571	Thyroid	FALSE
CLIP3	0.0050689	0.0039964	0.204672	Artery_Tibial	FALSE
AC006329.1	-0.00451048	0.0035569	0.204769	Esophagus_Mucosa	FALSE
AC093627.5	0.0046324	0.00365319	0.204787	Kidney_Cortex	FALSE
AL513314.2	-0.00444804	0.00350827	0.204847	Thyroid	FALSE
AL354920.1	0.00449902	0.00354882	0.204892	Nerve_Tibial	FALSE
NR1H2	-0.0046499	0.00366856	0.204982	Pituitary	FALSE
AC008443.1	-0.00516776	0.00407741	0.205012	Lung	FALSE
BX539320.1	0.00436058	0.00344065	0.205028	Liver	FALSE
RPL36	-0.00440292	0.00347419	0.205045	Skin_Not_Sun_Exposed	FALSE
UBE4A	0.00461185	0.00363907	0.205047	Brain_Substantia_nigra	FALSE
TOGARAM1	-0.00461568	0.00364212	0.20505	Brain_Cerebellum	FALSE
AC012370.2	0.0044659	0.00352462	0.205139	Thyroid	FALSE
YOD1	-0.00457044	0.00361026	0.205532	Heart_Atrial_Appendage	FALSE
RAD51AP1	0.00457977	0.00361764	0.205534	Small_Intestine	FALSE
DNAH5	0.00444783	0.00351359	0.205556	Thyroid	FALSE
CRPPA	-0.00451218	0.00356488	0.205613	Skin_Sun_Exposed	FALSE
SMG6	-0.00476213	0.00376258	0.205641	Brain_Spinal_cord	FALSE
AQP6	-0.00483058	0.00381715	0.205698	Testis	FALSE
CPNE1	0.00458489	0.00362331	0.205737	Whole_Blood	FALSE
AC127024.3	-0.00459446	0.00363092	0.205743	Minor_Salivary_Gland	FALSE
PRR11	-0.00449277	0.00355116	0.205819	Brain_Cerebellar_Hemisphere	FALSE
GALNT7	-0.00511751	0.00404562	0.205894	Brain_Substantia_nigra	FALSE
LINC02073	0.00458214	0.00362241	0.205896	Spleen	FALSE
LACTB2_AS1	0.00455982	0.00360498	0.205923	Testis	FALSE
ISCA2	0.00459617	0.00363377	0.205929	Whole_Blood	FALSE
ADI1	0.0048735	0.00385313	0.205943	Cells_Cultured_fibroblasts	FALSE
EPHA1_AS1	-0.00466121	0.00368569	0.205991	Whole_Blood	FALSE
AL021920.2	-0.00474987	0.00375591	0.206005	Testis	FALSE
MACC1_AS1	0.00448351	0.00354568	0.206055	Testis	FALSE
FLNC_AS1	0.00454447	0.00359414	0.206087	Vagina	FALSE
CDH24	-0.00464433	0.00367335	0.206116	Heart_Left_Ventricle	FALSE
TUG1	0.00471316	0.0037279	0.206129	Lung	FALSE
OLMALINC	0.00450037	0.00355964	0.206135	Brain_Nucleus_accumbens_basal_ganglia	FALSE
HLA_DOA	0.00448273	0.00354634	0.206219	Brain_Cerebellum	FALSE
LINC01823	-0.00484908	0.00383623	0.206226	Testis	FALSE
FBXL22	-0.00447197	0.00353817	0.206262	Heart_Left_Ventricle	FALSE
AC244034.2	0.00447477	0.00354047	0.206274	Spleen	FALSE
QRICH1	0.00445049	0.00352181	0.206344	Brain_Cerebellum	FALSE
LINC01763	-0.00448526	0.00354977	0.206402	Brain_Cerebellum	FALSE
AC011498.1	-0.00453943	0.00359291	0.206435	Testis	FALSE
LINC01884	-0.0046933	0.00371523	0.206501	Testis	FALSE
TP53	-0.00460494	0.00364568	0.20655	Small_Intestine	FALSE
HOOK1	0.00444526	0.00351948	0.206578	Adipose_Subcutaneous	FALSE
ERO1B	-0.00446341	0.00353412	0.206612	Brain_Spinal_cord	FALSE
KATNAL1	-0.00477922	0.00378433	0.20663	Brain_Cerebellum	FALSE
LINC01740	-0.00455703	0.00360839	0.206631	Brain_Spinal_cord	FALSE
AL033380.1	0.00449482	0.00355945	0.20667	Testis	FALSE
TNRC18	0.00451091	0.00357226	0.206679	Nerve_Tibial	FALSE
CUL2	0.00450559	0.00356863	0.206754	Cells_EBV-transformed_lymphocytes	FALSE
RAB29	0.00465762	0.00368933	0.206789	Esophagus_Muscularis	FALSE
SLC7A2	0.00470801	0.00373013	0.206897	Thyroid	FALSE
F13A1	-0.00456771	0.00361898	0.206898	Brain_Spinal_cord	FALSE
C1QL2	0.00443148	0.00351129	0.206929	Brain_Hippocampus	FALSE
RBM18	-0.00430798	0.00341345	0.206932	Pancreas	FALSE
NOL6	0.00453337	0.00359227	0.20696	Brain_Cortex	FALSE
LINC01616	0.00438436	0.00347471	0.207028	Brain_Caudate_basal_ganglia	FALSE
DENND4C	-0.00454793	0.00360434	0.207028	Heart_Atrial_Appendage	FALSE
AC097478.3	0.00451626	0.00357945	0.207054	Testis	FALSE
SIX6	-0.00484935	0.00384357	0.207069	Muscle_Skeletal	FALSE
PRIMPOL	-0.00443513	0.0035153	0.207074	Brain_Cerebellar_Hemisphere	FALSE
SLC5A7	-0.00480877	0.00381208	0.207149	Uterus	FALSE
MAS1	-0.00458134	0.00363234	0.207218	Ovary	FALSE
MYBBP1A	0.00458008	0.00363137	0.207222	Artery_Aorta	FALSE
AC016526.4	0.00451327	0.00357843	0.207226	Testis	FALSE
CD274	-0.00448083	0.00355298	0.20726	Pancreas	FALSE
AC011726.3	0.00462089	0.00366424	0.207286	Nerve_Tibial	FALSE
PIAS2	-0.0045274	0.0035906	0.207348	Brain_Frontal_Cortex	FALSE
LINC02688	-0.00441949	0.00350505	0.207352	Brain_Cortex	FALSE
AL133279.2	0.00443675	0.00351882	0.207363	Testis	FALSE
KATNB1	0.00471633	0.00374056	0.207363	Testis	FALSE
AC091564.3	0.00459597	0.00364526	0.207382	Brain_Nucleus_accumbens_basal_ganglia	FALSE
LINC01725	0.00446578	0.00354201	0.207383	Prostate	FALSE
KIDINS220	-0.00444429	0.00352507	0.207397	Cells_EBV-transformed_lymphocytes	FALSE
ASCL4	0.00459996	0.00364856	0.207399	Spleen	FALSE
AMACR	0.00447631	0.00355063	0.207417	Brain_Cortex	FALSE
CCDC42	0.00445008	0.00352995	0.207434	Testis	FALSE
BX324167.2	-0.00474933	0.00376742	0.207447	Skin_Not_Sun_Exposed	FALSE
PPARA	-0.00461778	0.00366316	0.207457	Skin_Sun_Exposed	FALSE
DYNLRB1	0.00459671	0.00364671	0.207491	Ovary	FALSE
F10_AS1	0.00461791	0.00366362	0.207501	Brain_Cortex	FALSE
SH2D5	0.00464608	0.00368606	0.207513	Vagina	FALSE
LINC01582	0.00459643	0.00364682	0.207532	Testis	FALSE
GLYATL1	0.00460054	0.00365022	0.207549	Pancreas	FALSE
AC078922.1	0.00476721	0.0037825	0.207553	Brain_Cerebellum	FALSE
LINC02273	0.00455084	0.00361093	0.207567	Whole_Blood	FALSE
DRG2	-0.00524194	0.00415968	0.20761	Brain_Cerebellum	FALSE
LUZP2	-0.00488774	0.00387879	0.207631	Adrenal_Gland	FALSE
FIGNL2	-0.00484416	0.00384515	0.207743	Liver	FALSE
OR1Q1	0.00527035	0.00418374	0.207774	Testis	FALSE
AC005726.1	-0.00449321	0.003567	0.207796	Thyroid	FALSE
CAMK2A	0.00453797	0.00360264	0.20781	Heart_Atrial_Appendage	FALSE
PRPF38A	-0.00475373	0.00377405	0.207824	Artery_Tibial	FALSE
LPIN2	0.00450455	0.00357654	0.207865	Nerve_Tibial	FALSE
FABP1	-0.00453894	0.00360453	0.20795	Nerve_Tibial	FALSE
VWA8_AS1	0.00495681	0.00393703	0.208026	Brain_Hypothalamus	FALSE
SPTAN1	-0.00483674	0.00384184	0.208047	Adrenal_Gland	FALSE
AC009093.1	0.00447231	0.00355275	0.208096	Adipose_Subcutaneous	FALSE
PCDHB1	-0.00463889	0.00368577	0.208181	Pancreas	FALSE
AL591848.2	0.00442883	0.00351904	0.208203	Testis	FALSE
AC012063.1	0.00488067	0.0038784	0.208243	Brain_Hypothalamus	FALSE
FAM122A	0.00451774	0.00359009	0.208255	Artery_Aorta	FALSE
DPY19L4	0.00433746	0.00344689	0.208262	Brain_Cerebellum	FALSE
LAPTM5	-0.00475227	0.0037771	0.208331	Whole_Blood	FALSE
AC011477.3	-0.00460201	0.00365789	0.208359	Brain_Cerebellum	FALSE
TAOK1	0.0044857	0.00356548	0.208363	Nerve_Tibial	FALSE
IQCA1L	-0.00646923	0.0051424	0.20839	Nerve_Tibial	FALSE
MTHFS	0.0044211	0.00351436	0.208392	Artery_Tibial	FALSE
NUDT1	0.00518491	0.00412162	0.208404	Artery_Coronary	FALSE
AP006216.2	0.00471296	0.00374692	0.20846	Liver	FALSE
AL121652.1	-0.00469799	0.00373551	0.208521	Minor_Salivary_Gland	FALSE
PCDHGC5	-0.00443541	0.00352701	0.208558	Adrenal_Gland	FALSE
CD9	0.00482934	0.00384069	0.208608	Whole_Blood	FALSE
TMEM269	0.0043286	0.00344303	0.208683	Brain_Cerebellar_Hemisphere	FALSE
PTGES2	-0.00466266	0.00370921	0.20874	Heart_Left_Ventricle	FALSE
SLC6A15	-0.00493986	0.00393019	0.208794	Brain_Caudate_basal_ganglia	FALSE
LGI4	0.00459873	0.00365924	0.20885	Pancreas	FALSE
AC006333.1	-0.00459081	0.00365313	0.208875	Testis	FALSE
LRRC37A	0.00453944	0.00361253	0.208909	Pituitary	FALSE
TMEM141	0.00451412	0.00359261	0.208939	Brain_Spinal_cord	FALSE
AL138999.1	0.00439006	0.00349405	0.208962	Uterus	FALSE
AGPS	0.00447329	0.00356041	0.208977	Brain_Spinal_cord	FALSE
AC012668.3	0.00468316	0.00372856	0.209111	Testis	FALSE
RC3H2	0.00460007	0.00366247	0.20912	Ovary	FALSE
LINC00244	-0.00536044	0.00426843	0.20918	Pituitary	FALSE
SHISAL2B	0.00438334	0.00349079	0.209234	Pancreas	FALSE
EDAR	-0.00461318	0.00367416	0.209275	Vagina	FALSE
RETREG3	0.00479367	0.00381805	0.209292	Brain_Spinal_cord	FALSE
GASAL1	0.00445631	0.00355001	0.209376	Artery_Coronary	FALSE
AC010247.2	-0.00451946	0.00360099	0.209462	Brain_Hypothalamus	FALSE
SLC3A2	0.00443457	0.00353342	0.20947	Brain_Putamen_basal_ganglia	FALSE
AC011498.3	-0.00440389	0.00350925	0.209505	Nerve_Tibial	FALSE
AC092954.1	-0.00442919	0.00352986	0.209563	Pituitary	FALSE
AL118556.1	0.00473466	0.00377344	0.20958	Adipose_Subcutaneous	FALSE
DPEP1	0.00460348	0.00366891	0.209582	Testis	FALSE
PDLIM4	0.00452928	0.00361099	0.209736	Brain_Cortex	FALSE
LYSMD4	0.00449284	0.00358217	0.209765	Brain_Nucleus_accumbens_basal_ganglia	FALSE
ABCA10	-0.00449336	0.00358356	0.20989	Testis	FALSE
PLCB1	0.0045962	0.00366585	0.209924	Whole_Blood	FALSE
MME_AS1	-0.00465537	0.0037134	0.209967	Nerve_Tibial	FALSE
AC084824.5	0.00442031	0.00352596	0.209975	Vagina	FALSE
SHPK	0.00433932	0.00346203	0.210063	Brain_Hypothalamus	FALSE
RAB3A	-0.00478053	0.00381409	0.210069	Testis	FALSE
ACTL7A	-0.00442764	0.00353329	0.210166	Testis	FALSE
RHOU	0.00443159	0.00353646	0.210167	Artery_Aorta	FALSE
CDH13	0.00436	0.00347933	0.210168	Artery_Aorta	FALSE
AL158801.2	0.00441365	0.00352272	0.210243	Testis	FALSE
AC022929.2	-0.00484052	0.00386355	0.210257	Prostate	FALSE
AC009063.2	-0.00450182	0.00359366	0.210315	Brain_Amygdala	FALSE
AC068580.3	0.00445745	0.00355832	0.210326	Testis	FALSE
DZIP3	-0.00502974	0.00401548	0.21036	Spleen	FALSE
IFIT5	-0.0044593	0.00356007	0.210361	Small_Intestine	FALSE
AC025048.2	-0.00444001	0.00354494	0.210395	Testis	FALSE
SDK2	0.0045063	0.00359796	0.210407	Artery_Aorta	FALSE
SPOCK2	0.00431664	0.00344675	0.210436	Adrenal_Gland	FALSE
C9orf24	0.00463348	0.0037003	0.210505	Brain_Cerebellum	FALSE
LINC02627	0.00480755	0.00383942	0.210518	Testis	FALSE
ASIC1	0.00440427	0.00351738	0.210522	Brain_Spinal_cord	FALSE
SEC24A	-0.00453426	0.00362137	0.210544	Brain_Amygdala	FALSE
AL137127.1	0.00460659	0.0036794	0.210576	Minor_Salivary_Gland	FALSE
SOCS2_AS1	0.00445499	0.00355838	0.210584	Esophagus_Gastroesophageal_Junction	FALSE
ASS1	-0.00480575	0.00383864	0.210596	Esophagus_Mucosa	FALSE
LINC01107	-0.00475465	0.00379855	0.210684	Pituitary	FALSE
CCDC40	-0.00446447	0.00356674	0.210686	Nerve_Tibial	FALSE
AL137009.1	0.00463662	0.0037043	0.210689	Thyroid	FALSE
CXCL3	-0.0042655	0.00340793	0.210705	Brain_Substantia_nigra	FALSE
CNIH3	0.0044944	0.00359091	0.210718	Pancreas	FALSE
PRSS1	-0.00454233	0.00362932	0.210733	Liver	FALSE
PHC2	0.00443899	0.00354688	0.21075	Cells_EBV-transformed_lymphocytes	FALSE
ERC2	0.00459536	0.00367254	0.210838	Brain_Cerebellum	FALSE
INSL5	-0.00449681	0.0035941	0.210879	Brain_Putamen_basal_ganglia	FALSE
AC008060.1	-0.00459365	0.00367185	0.210923	Brain_Amygdala	FALSE
SCCPDH	-0.00487852	0.00389995	0.210968	Skin_Sun_Exposed	FALSE
C4orf47	-0.00481249	0.00384722	0.210975	Testis	FALSE
AC024257.1	0.00437932	0.00350096	0.210979	Adrenal_Gland	FALSE
BARD1	-0.00458474	0.0036652	0.21098	Nerve_Tibial	FALSE
CARNS1	0.00455115	0.00363842	0.21099	Colon_Transverse	FALSE
BAALC	-0.00447741	0.00357975	0.211027	Brain_Caudate_basal_ganglia	FALSE
AC024145.1	0.00438278	0.00350413	0.211031	Brain_Cerebellum	FALSE
AURKB	0.0047725	0.00381573	0.211033	Brain_Substantia_nigra	FALSE
NCAM1_AS1	0.00452315	0.00361651	0.21105	Artery_Aorta	FALSE
TMCC2	0.00444388	0.00355319	0.211058	Artery_Tibial	FALSE
SCGB1C2	-0.00463528	0.00370629	0.211065	Pancreas	FALSE
PLA2G2D	0.00449076	0.00359077	0.21107	Minor_Salivary_Gland	FALSE
HIPK3	0.00454771	0.0036369	0.211145	Brain_Substantia_nigra	FALSE
ZDHHC21	-0.00461276	0.00368923	0.211183	Skin_Sun_Exposed	FALSE
MECR	-0.0047669	0.00381281	0.211219	Adrenal_Gland	FALSE
LINC02737	-0.00465734	0.00372563	0.211274	Testis	FALSE
AC097358.2	-0.004621	0.00369676	0.211299	Minor_Salivary_Gland	FALSE
CDK19	0.0045622	0.00365007	0.211343	Testis	FALSE
SH2D1B	0.00453629	0.0036295	0.211363	Muscle_Skeletal	FALSE
KLK1	0.00470582	0.00376515	0.211364	Thyroid	FALSE
AC122710.1	0.00452608	0.00362159	0.211396	Testis	FALSE
PLPP6	0.00453493	0.00362879	0.211411	Pancreas	FALSE
AC139149.1	0.00457957	0.00366454	0.211414	Pancreas	FALSE
GTPBP4	0.00440618	0.00352596	0.211435	Adrenal_Gland	FALSE
AC095032.1	0.00437958	0.00350468	0.211436	Pancreas	FALSE
FMNL2	-0.00474185	0.0037946	0.211439	Minor_Salivary_Gland	FALSE
NDUFA11	0.00433336	0.00346832	0.211519	Spleen	FALSE
AC005546.1	0.00438748	0.00351209	0.211577	Cells_EBV-transformed_lymphocytes	FALSE
BCL2L2_PABPN1	-0.00454064	0.00363479	0.21159	Stomach	FALSE
AC090044.1	0.00474499	0.00379839	0.211592	Brain_Cerebellum	FALSE
AC007795.1	0.00444917	0.00356168	0.211605	Testis	FALSE
AC015712.2	-0.00462779	0.00370489	0.211632	Kidney_Cortex	FALSE
TYRO3	0.0044952	0.00359879	0.211638	Lung	FALSE
GGPS1	0.00475386	0.00380627	0.211686	Nerve_Tibial	FALSE
LINC01395	0.00447015	0.00357926	0.211705	Skin_Sun_Exposed	FALSE
CA9	0.00466034	0.00373216	0.21178	Brain_Cerebellum	FALSE
POLA2	-0.00476835	0.00381901	0.211822	Testis	FALSE
ORM1	-0.0043007	0.0034445	0.211827	Testis	FALSE
TMPRSS3	0.00471066	0.00377293	0.211836	Spleen	FALSE
ZNF770	-0.00473407	0.00379199	0.211875	Esophagus_Mucosa	FALSE
RBMS2	0.00473059	0.00378923	0.211877	Cells_Cultured_fibroblasts	FALSE
PSMD13	0.00441809	0.00353913	0.211905	Brain_Cerebellum	FALSE
UIMC1	0.00454669	0.00364288	0.211998	Testis	FALSE
ZNF697	-0.00454566	0.0036422	0.212016	Brain_Cortex	FALSE
CEACAM7	0.00454503	0.0036422	0.212079	Esophagus_Mucosa	FALSE
RAB7A	0.00497057	0.00398441	0.212217	Heart_Left_Ventricle	FALSE
AC017000.1	-0.00433085	0.00347192	0.212258	Liver	FALSE
IDH3A	0.00450023	0.003608	0.212294	Heart_Atrial_Appendage	FALSE
ZNF468	-0.00439102	0.00352075	0.212335	Adrenal_Gland	FALSE
LINC01022	-0.00448835	0.00359891	0.212351	Testis	FALSE
ST8SIA2	-0.00436108	0.00349688	0.212352	Nerve_Tibial	FALSE
SCGB1B2P	-0.00447813	0.00359128	0.212422	Brain_Putamen_basal_ganglia	FALSE
CASC20	-0.00454052	0.00364236	0.212553	Adipose_Visceral	FALSE
MED26	-0.00455103	0.0036508	0.212555	Brain_Substantia_nigra	FALSE
DIS3L	-0.00456573	0.00366274	0.212573	Cells_Cultured_fibroblasts	FALSE
AC012640.4	0.0049575	0.00397734	0.212608	Ovary	FALSE
AC004076.2	-0.00446369	0.0035818	0.21269	Cells_Cultured_fibroblasts	FALSE
LINC01753	-0.0044297	0.00355464	0.212705	Testis	FALSE
AC012181.1	0.00442928	0.00355452	0.212733	Brain_Substantia_nigra	FALSE
AC022150.2	0.00469411	0.0037672	0.212752	Testis	FALSE
CTSD	-0.00437708	0.00351286	0.212763	Liver	FALSE
SBK1	0.00436385	0.00350257	0.212806	Skin_Sun_Exposed	FALSE
TFDP2	-0.00435916	0.0034989	0.212819	Kidney_Cortex	FALSE
ABO	0.00452223	0.00363009	0.212856	Skin_Not_Sun_Exposed	FALSE
PRNT	0.00449788	0.00361071	0.212878	Testis	FALSE
RNF214	-0.00453454	0.00364061	0.212936	Prostate	FALSE
AL645608.6	-0.00439566	0.00352914	0.212941	Brain_Putamen_basal_ganglia	FALSE
AC005224.3	-0.00453554	0.00364155	0.212954	Spleen	FALSE
HORMAD1	-0.00447997	0.0035977	0.213051	Nerve_Tibial	FALSE
PANX3	-0.00451754	0.00362878	0.213165	Prostate	FALSE
IVL	-0.00439491	0.00353071	0.213223	Brain_Substantia_nigra	FALSE
WARS2	0.00436227	0.00350495	0.213282	Skin_Sun_Exposed	FALSE
MRPL2	-0.00423156	0.00340024	0.213324	Brain_Amygdala	FALSE
BPI	-0.00453772	0.00364658	0.213365	Ovary	FALSE
AC027796.4	0.00475879	0.00382441	0.213386	Adrenal_Gland	FALSE
C21orf91_OT1	-0.00469712	0.00377513	0.213421	Testis	FALSE
LINC00862	-0.00439529	0.00353296	0.213474	Brain_Spinal_cord	FALSE
WDR35	-0.00444923	0.0035765	0.213497	Nerve_Tibial	FALSE
HIST2H2AC	0.00458393	0.00368504	0.21353	Cells_EBV-transformed_lymphocytes	FALSE
AP000265.1	0.00453994	0.00364978	0.213542	Brain_Cerebellar_Hemisphere	FALSE
CFL2	-0.00442889	0.00356067	0.213564	Cells_EBV-transformed_lymphocytes	FALSE
TSPO	-0.00434236	0.00349118	0.213574	Nerve_Tibial	FALSE
DYNLRB2	-0.00454995	0.00365817	0.213585	Testis	FALSE
ZNF385C	0.00480647	0.00386467	0.213616	Nerve_Tibial	FALSE
PANK2	-0.00459795	0.0036972	0.21364	Skin_Sun_Exposed	FALSE
AC022690.2	0.00470429	0.00378336	0.213719	Testis	FALSE
UBA6_AS1	0.00460527	0.00370386	0.213735	Brain_Spinal_cord	FALSE
AC092422.1	0.00462151	0.0037172	0.21377	Colon_Sigmoid	FALSE
ANTKMT	-0.0045682	0.00367566	0.213937	Heart_Left_Ventricle	FALSE
AC136475.5	-0.00431751	0.00347438	0.213993	Brain_Nucleus_accumbens_basal_ganglia	FALSE
VEZF1	-0.00458238	0.00368762	0.214005	Adrenal_Gland	FALSE
AC016396.1	0.00519076	0.00417722	0.214007	Brain_Cerebellar_Hemisphere	FALSE
LINC02109	-0.00470506	0.0037864	0.214012	Testis	FALSE
IKBKB	0.00442993	0.00356507	0.214022	Brain_Cerebellar_Hemisphere	FALSE
ADORA3	-0.00472506	0.00380328	0.214106	Testis	FALSE
AC024267.4	0.00459268	0.00369707	0.21415	Brain_Hippocampus	FALSE
CYP7A1	-0.00441935	0.00355787	0.214192	Spleen	FALSE
ANKRD29	0.00448032	0.00360711	0.214211	Heart_Left_Ventricle	FALSE
AL390066.1	0.0044235	0.0035618	0.214267	Small_Intestine	FALSE
ZSCAN16	-0.00463436	0.00373171	0.214282	Brain_Hippocampus	FALSE
TSPAN5	-0.00444574	0.00358009	0.214317	Muscle_Skeletal	FALSE
C12orf71	0.0044619	0.00359312	0.214319	Testis	FALSE
AC007785.3	-0.00447931	0.00360721	0.214327	Brain_Cerebellum	FALSE
AL109741.1	0.00459199	0.00369841	0.214384	Adipose_Visceral	FALSE
SMCR8	0.00455396	0.00366867	0.214495	Whole_Blood	FALSE
PCK2	0.00443139	0.00357012	0.214519	Skin_Not_Sun_Exposed	FALSE
FBXW5	-0.00435117	0.00350564	0.214539	Brain_Substantia_nigra	FALSE
HSPA12B	0.00420664	0.0033895	0.214581	Brain_Caudate_basal_ganglia	FALSE
LINC01674	0.00519309	0.00418438	0.214586	Testis	FALSE
SLC41A1	0.00458073	0.00369116	0.21461	Pancreas	FALSE
DMAP1	0.00443254	0.00357201	0.214644	Muscle_Skeletal	FALSE
HIGD1C	0.00447325	0.00360507	0.214677	Testis	FALSE
MTAP	-0.00436592	0.00351887	0.214715	Muscle_Skeletal	FALSE
FDFT1	-0.00441956	0.00356229	0.214738	Artery_Tibial	FALSE
KAZN	-0.00430282	0.00346826	0.214748	Whole_Blood	FALSE
AC007036.2	-0.00448584	0.00361588	0.21476	Ovary	FALSE
IQCJ	-0.0043698	0.00352258	0.214791	Testis	FALSE
LINC02722	-0.00457569	0.00368884	0.214826	Testis	FALSE
BAZ2A	-0.00454788	0.00366654	0.214841	Testis	FALSE
SLC16A10	0.00442486	0.00356736	0.214841	Brain_Spinal_cord	FALSE
PCDH20	0.00444595	0.00358481	0.214899	Colon_Transverse	FALSE
ZNF439	-0.00446687	0.00360195	0.214933	Testis	FALSE
AC093627.2	-0.00449379	0.0036239	0.214964	Kidney_Cortex	FALSE
LARP1	-0.0044379	0.00357895	0.21498	Whole_Blood	FALSE
PREP	0.00446033	0.00359753	0.215042	Skin_Sun_Exposed	FALSE
ECHS1	-0.00480279	0.00387421	0.215097	Testis	FALSE
MIB1	-0.00446072	0.00359853	0.215129	Brain_Hippocampus	FALSE
HECTD1	-0.0043708	0.00352645	0.215189	Ovary	FALSE
CHD2	-0.00447972	0.00361463	0.215226	Small_Intestine	FALSE
AC138305.1	0.00438467	0.00353817	0.215257	Small_Intestine	FALSE
SPICE1	-0.00499755	0.00403354	0.21535	Nerve_Tibial	FALSE
TGS1	-0.00442981	0.0035755	0.215374	Skin_Sun_Exposed	FALSE
XRN2	-0.00456251	0.00368299	0.215422	Brain_Caudate_basal_ganglia	FALSE
LYPLA1	-0.00437231	0.00352999	0.215491	Esophagus_Gastroesophageal_Junction	FALSE
AL121832.1	-0.004473	0.00361143	0.215511	Testis	FALSE
CEP72	-0.00451941	0.00364912	0.215537	Testis	FALSE
MIA3	0.00475518	0.00383948	0.215537	Pancreas	FALSE
LINC02820	-0.00447461	0.00361479	0.215772	Prostate	FALSE
AC011474.2	0.00452561	0.00365612	0.215788	Brain_Cerebellar_Hemisphere	FALSE
PDCD11	0.00496749	0.00401402	0.215893	Brain_Cerebellar_Hemisphere	FALSE
VMAC	0.00440332	0.00355845	0.215934	Esophagus_Mucosa	FALSE
CARS_AS1	-0.00441273	0.00356647	0.215987	Skin_Not_Sun_Exposed	FALSE
AC000123.1	-0.00429718	0.00347311	0.215992	Spleen	FALSE
AC007639.1	0.00439413	0.00355203	0.216063	Skin_Not_Sun_Exposed	FALSE
AC004039.1	0.00501318	0.00405249	0.216069	Brain_Frontal_Cortex	FALSE
AP001830.1	0.0043831	0.00354328	0.216085	Colon_Sigmoid	FALSE
SP140	-0.00452092	0.00365473	0.21609	Cells_Cultured_fibroblasts	FALSE
NUTM2F	-0.0045491	0.00367775	0.21612	Nerve_Tibial	FALSE
AC099524.1	-0.00472979	0.00382388	0.216125	Whole_Blood	FALSE
IL34	-0.00448172	0.00362392	0.216201	Lung	FALSE
KIF2A	-0.00454855	0.00367813	0.216223	Cells_Cultured_fibroblasts	FALSE
AL109910.2	-0.00442153	0.00357598	0.216294	Spleen	FALSE
FAM83E	-0.0044279	0.0035812	0.216303	Brain_Cerebellar_Hemisphere	FALSE
AC010485.1	0.00446947	0.00361523	0.216355	Testis	FALSE
CATSPERE	0.00452899	0.00366353	0.216375	Testis	FALSE
DLEU1	0.0044314	0.00358498	0.216425	Skin_Sun_Exposed	FALSE
C10orf88	0.00439904	0.00355969	0.21654	Spleen	FALSE
CDKN2D	0.00462557	0.00374334	0.216582	Testis	FALSE
AL022337.1	0.00450583	0.00364754	0.216721	Brain_Cerebellar_Hemisphere	FALSE
SFXN3	-0.00427413	0.00346001	0.216725	Nerve_Tibial	FALSE
DALRD3	-0.00438323	0.00354872	0.216776	Brain_Cerebellum	FALSE
GRTP1	-0.00449236	0.00363721	0.216793	Artery_Aorta	FALSE
PGR_AS1	-0.00442815	0.00358533	0.216807	Artery_Tibial	FALSE
LRRC4B	0.00445832	0.00360985	0.216818	Brain_Spinal_cord	FALSE
COG4	-0.00436139	0.00353137	0.216819	Brain_Putamen_basal_ganglia	FALSE
SSRP1	-0.00456304	0.00369477	0.216835	Brain_Cerebellum	FALSE
BCAS4	0.00458955	0.00371745	0.216986	Brain_Frontal_Cortex	FALSE
ZNF575	-0.00444233	0.00359885	0.217068	Artery_Aorta	FALSE
AL359317.2	-0.0044614	0.0036149	0.217143	Brain_Cerebellar_Hemisphere	FALSE
TCTEX1D2	-0.00431046	0.00349272	0.217159	Adipose_Visceral	FALSE
AC008438.1	0.00443967	0.00359743	0.217161	Liver	FALSE
DYM	0.00460323	0.00373008	0.217176	Whole_Blood	FALSE
BRK1	0.00494081	0.00400418	0.217239	Cells_Cultured_fibroblasts	FALSE
LINC00560	-0.00446276	0.00361678	0.217243	Testis	FALSE
AL160314.2	-0.00450482	0.00365117	0.21728	Pituitary	FALSE
AL137026.1	0.00429694	0.00348275	0.217289	Heart_Left_Ventricle	FALSE
PLA2G4F	-0.005228	0.0042374	0.217291	Skin_Sun_Exposed	FALSE
UBR1	-0.00459175	0.00372176	0.217297	Liver	FALSE
GABARAPL1	-0.00508332	0.00412051	0.217333	Spleen	FALSE
LINC00114	-0.00456065	0.00369685	0.217335	Artery_Aorta	FALSE
LINC02729	0.00449721	0.00364578	0.217379	Testis	FALSE
POU5F1B	-0.00428158	0.00347128	0.21742	Testis	FALSE
SMTNL1	-0.00449423	0.00364403	0.217463	Cells_EBV-transformed_lymphocytes	FALSE
NIT1	0.00458331	0.00371644	0.217485	Colon_Transverse	FALSE
SERPINF1	0.00434891	0.00352676	0.217537	Pancreas	FALSE
AC010973.2	-0.00438643	0.0035573	0.217551	Brain_Cerebellum	FALSE
MALL	0.00441577	0.00358144	0.217595	Esophagus_Mucosa	FALSE
ZNF621	-0.00436932	0.00354425	0.217658	Brain_Amygdala	FALSE
PPME1	-0.00456754	0.00370518	0.217676	Adipose_Subcutaneous	FALSE
FBLL1	0.00442387	0.00358891	0.217711	Prostate	FALSE
AC012456.2	0.00444131	0.00360312	0.217719	Nerve_Tibial	FALSE
AP000553.2	-0.00437304	0.00354805	0.21776	Brain_Spinal_cord	FALSE
TSGA10	0.00434157	0.00352262	0.217773	Thyroid	FALSE
PCP4L1	-0.00430107	0.00349035	0.217852	Colon_Sigmoid	FALSE
AC100771.2	-0.00435562	0.00353463	0.217853	Artery_Aorta	FALSE
KLF11	0.00438702	0.00356017	0.21786	Brain_Cerebellar_Hemisphere	FALSE
AC105411.1	-0.0045004	0.00365244	0.217892	Brain_Cerebellar_Hemisphere	FALSE
AC092809.4	-0.00491988	0.00399297	0.217902	Brain_Cerebellum	FALSE
CMPK1	-0.00434508	0.00352713	0.21799	Artery_Aorta	FALSE
CEBPZ	-0.00451419	0.00366481	0.218041	Testis	FALSE
ZNF585B	0.00431418	0.00350268	0.218072	Artery_Tibial	FALSE
LRRC71	-0.00447167	0.0036308	0.218105	Testis	FALSE
CDK14	-0.00438157	0.00355817	0.218174	Brain_Cerebellar_Hemisphere	FALSE
TMPO	-0.0043764	0.00355421	0.218205	Pancreas	FALSE
ABCG1	-0.00462107	0.00375295	0.218208	Brain_Caudate_basal_ganglia	FALSE
USP48	-0.00467564	0.00379738	0.218223	Thyroid	FALSE
APBB3	-0.0044613	0.00362348	0.218246	Brain_Nucleus_accumbens_basal_ganglia	FALSE
AC026316.3	-0.0045504	0.00369593	0.218256	Brain_Spinal_cord	FALSE
AC090617.5	-0.00443454	0.00360206	0.218285	Brain_Cerebellum	FALSE
ASXL1	0.00453586	0.00368446	0.218298	Brain_Spinal_cord	FALSE
CPT1A	0.00446537	0.00362732	0.218313	Cells_Cultured_fibroblasts	FALSE
MBOAT2	0.00485453	0.00394362	0.218333	Brain_Cerebellum	FALSE
DTNBP1	0.00461444	0.0037488	0.218361	Artery_Tibial	FALSE
ITPR2	0.0043063	0.00349909	0.218442	Brain_Cerebellum	FALSE
STK35	0.00469275	0.00381334	0.218471	Brain_Cerebellar_Hemisphere	FALSE
MORC1_AS1	0.00534185	0.00434154	0.21855	Testis	FALSE
METTL7A	-0.00443133	0.00360161	0.218561	Esophagus_Mucosa	FALSE
PPIL1	0.00445632	0.0036226	0.218648	Pancreas	FALSE
AL020993.1	0.00449246	0.00365224	0.218681	Uterus	FALSE
SULT2A1	0.00424813	0.00345378	0.218703	Adrenal_Gland	FALSE
CDHR3	0.00436497	0.00354904	0.218738	Brain_Putamen_basal_ganglia	FALSE
PLEKHH2	0.00446257	0.00362841	0.21874	Nerve_Tibial	FALSE
AC107294.1	-0.00429985	0.00349638	0.218775	Brain_Cortex	FALSE
NT5C3A	-0.00442655	0.00359942	0.218778	Thyroid	FALSE
ESAM	0.00447207	0.00363649	0.218786	Brain_Caudate_basal_ganglia	FALSE
LINC02654	0.00466941	0.00379729	0.218825	Testis	FALSE
COL19A1	-0.00440285	0.00358132	0.218929	Nerve_Tibial	FALSE
NUP62	0.00452838	0.00368344	0.218931	Ovary	FALSE
PLCB2_AS1	0.00456116	0.0037103	0.218955	Cells_EBV-transformed_lymphocytes	FALSE
B2M	0.00527229	0.00428916	0.218997	Whole_Blood	FALSE
PRRT4	0.00438729	0.00356946	0.219031	Esophagus_Mucosa	FALSE
CDSN	0.00439079	0.00357257	0.219066	Skin_Sun_Exposed	FALSE
AC087354.1	-0.0044701	0.00363723	0.219082	Brain_Cerebellar_Hemisphere	FALSE
IKZF1	0.00444711	0.00361868	0.219102	Uterus	FALSE
LINC01180	-0.00460235	0.00374516	0.219121	Testis	FALSE
R3HDM1	0.00492183	0.00400538	0.21915	Brain_Spinal_cord	FALSE
FGF12	0.00441416	0.00359282	0.219223	Lung	FALSE
AC034199.1	0.00447357	0.00364153	0.219268	Artery_Tibial	FALSE
FCER2	-0.00473984	0.00385847	0.219293	Adipose_Visceral	FALSE
LINC01744	0.0048061	0.0039133	0.219396	Testis	FALSE
P2RX1	-0.00449306	0.00365841	0.219397	Whole_Blood	FALSE
DOCK3	0.00423083	0.00344515	0.219431	Thyroid	FALSE
TNFSF13B	0.00461773	0.00376053	0.219471	Whole_Blood	FALSE
TP53INP1	0.00444091	0.00361679	0.219504	Testis	FALSE
PROC	-0.00444219	0.0036182	0.219551	Colon_Transverse	FALSE
SELENOM	-0.00446266	0.00363507	0.219576	Pancreas	FALSE
NLRP7	0.00439141	0.00357706	0.21958	Testis	FALSE
SLC37A4	0.00439225	0.00357817	0.219635	Pancreas	FALSE
SCN10A	0.00423207	0.00344784	0.219657	Heart_Left_Ventricle	FALSE
AC091962.1	0.0045445	0.00370241	0.21966	Testis	FALSE
BCAR1	0.00441101	0.00359377	0.219675	Esophagus_Mucosa	FALSE
LNX1_AS1	0.00449354	0.00366114	0.219691	Testis	FALSE
TSKS	-0.0045905	0.0037403	0.219711	Skin_Sun_Exposed	FALSE
ZNHIT3	0.00438753	0.00357498	0.219718	Cells_EBV-transformed_lymphocytes	FALSE
HINT3	-0.00517708	0.00421833	0.219721	Testis	FALSE
AL450384.2	-0.00442004	0.00360169	0.219746	Spleen	FALSE
DSG4	-0.00441072	0.0035941	0.219748	Esophagus_Mucosa	FALSE
RPS24	-0.00480188	0.00391312	0.219781	Heart_Atrial_Appendage	FALSE
LINC01394	0.00451782	0.00368168	0.219786	Testis	FALSE
AL139022.2	-0.00448616	0.00365639	0.219851	Brain_Hypothalamus	FALSE
PIKFYVE	-0.00523821	0.00426954	0.219872	Artery_Tibial	FALSE
GGA1	0.00489025	0.00398619	0.219903	Whole_Blood	FALSE
AL138831.2	0.00452613	0.00368945	0.219911	Skin_Sun_Exposed	FALSE
LINC02070	0.00423296	0.00345052	0.219917	Brain_Hippocampus	FALSE
RRP1B	0.00436165	0.00355592	0.219982	Brain_Cerebellum	FALSE
FN1	0.00433771	0.00353649	0.219994	Adrenal_Gland	FALSE
LINC01555	0.00452348	0.0036882	0.220025	Testis	FALSE
AC100814.1	-0.00440833	0.00359457	0.220058	Brain_Putamen_basal_ganglia	FALSE
ZNF205	0.0043489	0.00354625	0.220076	Whole_Blood	FALSE
C6orf118	0.00449044	0.00366221	0.220145	Testis	FALSE
PFKM	-0.00445693	0.00363509	0.220171	Brain_Cerebellum	FALSE
AC005632.3	-0.00419146	0.00341862	0.220178	Whole_Blood	FALSE
LINC00433	0.0044849	0.00365811	0.220197	Testis	FALSE
AL121821.2	0.00433619	0.00353722	0.22025	Spleen	FALSE
SUFU	0.00423469	0.00345454	0.220266	Brain_Hippocampus	FALSE
RPL23	-0.00431289	0.00351837	0.220271	Kidney_Cortex	FALSE
AC013264.1	0.00447268	0.00364893	0.220296	Cells_EBV-transformed_lymphocytes	FALSE
NISCH	-0.00437815	0.00357203	0.220324	Kidney_Cortex	FALSE
TRDN	0.0044804	0.00365594	0.220387	Brain_Spinal_cord	FALSE
SMG7	-0.00440299	0.00359354	0.220485	Spleen	FALSE
EEF2KMT	-0.00436186	0.00356057	0.220563	Thyroid	FALSE
AC099795.1	0.00435298	0.00355366	0.220607	Brain_Caudate_basal_ganglia	FALSE
TMEM91	-0.00433516	0.00353913	0.220608	Testis	FALSE
CHP1	-0.00423779	0.00345979	0.22063	Pancreas	FALSE
DZIP1	-0.00456556	0.00372743	0.220634	Esophagus_Mucosa	FALSE
AC005920.3	-0.00450693	0.00367994	0.220682	Muscle_Skeletal	FALSE
CIDEA	-0.00422403	0.00344901	0.220689	Skin_Not_Sun_Exposed	FALSE
AC004895.1	-0.00449531	0.00367092	0.22074	Pancreas	FALSE
OPTC	0.00451913	0.00369076	0.220789	Brain_Amygdala	FALSE
SGCG	-0.0044206	0.00361036	0.220797	Testis	FALSE
SENP2	0.00435527	0.00355729	0.220835	Brain_Cortex	FALSE
KCNJ13	-0.00438977	0.00358561	0.220854	Small_Intestine	FALSE
UBTF	-0.0044718	0.00365285	0.220882	Brain_Spinal_cord	FALSE
WIPF3	-0.004593	0.00375247	0.220958	Brain_Spinal_cord	FALSE
KLC4	-0.0043823	0.00358047	0.220978	Cells_Cultured_fibroblasts	FALSE
CDK5RAP1	-0.00456234	0.0037276	0.220981	Cells_EBV-transformed_lymphocytes	FALSE
KMT2D	0.00457146	0.00373531	0.221013	Uterus	FALSE
AL355803.1	0.00448324	0.00366342	0.221038	Brain_Cerebellum	FALSE
AC068057.1	-0.00454989	0.00371789	0.221039	Brain_AnteriorCingulateCortex	FALSE
AP002856.3	0.00472588	0.00386175	0.221044	Cells_EBV-transformed_lymphocytes	FALSE
PFKFB2	-0.00435125	0.00355602	0.221096	Heart_Atrial_Appendage	FALSE
NRIP2	-0.0044835	0.0036645	0.221147	Brain_Caudate_basal_ganglia	FALSE
Z97989.1	-0.00484942	0.00396383	0.221176	Esophagus_Gastroesophageal_Junction	FALSE
LINC00968	0.00431591	0.00352832	0.221251	Heart_Atrial_Appendage	FALSE
UBE2L6	0.00448187	0.00366419	0.221277	Esophagus_Mucosa	FALSE
TMIE	0.00435313	0.00355913	0.221301	Brain_Spinal_cord	FALSE
AC022211.3	0.00448717	0.00366897	0.221333	Vagina	FALSE
DOP1A	0.00418737	0.00342384	0.221333	Artery_Tibial	FALSE
FBXO44	0.00440447	0.00360142	0.221342	Colon_Transverse	FALSE
LINC01269	0.00443492	0.00362656	0.221371	Spleen	FALSE
GOLGA5	0.00450818	0.00368806	0.221572	Adipose_Visceral	FALSE
EHMT2_AS1	0.00445504	0.00364483	0.221602	Minor_Salivary_Gland	FALSE
PIGB	0.00428459	0.003506	0.221684	Nerve_Tibial	FALSE
MUSTN1	0.00425256	0.00347984	0.22169	Artery_Aorta	FALSE
GDPD1	-0.00440706	0.00360639	0.221707	Cells_EBV-transformed_lymphocytes	FALSE
AL359834.1	0.00440292	0.00360339	0.221757	Liver	FALSE
MITD1	-0.00456416	0.00373558	0.221786	Heart_Left_Ventricle	FALSE
EBF4	0.00440153	0.00360249	0.221787	Liver	FALSE
BOD1L1	-0.00431752	0.00353397	0.221818	Cells_Cultured_fibroblasts	FALSE
PCDHB11	0.00438276	0.00358765	0.221855	Ovary	FALSE
ZNF17	0.00446286	0.00365328	0.221862	Brain_Cortex	FALSE
MON1B	0.00452867	0.0037081	0.22198	Testis	FALSE
MFAP4	-0.00445759	0.0036503	0.222032	Uterus	FALSE
AC026803.1	-0.00492754	0.00403536	0.222056	Brain_Cerebellum	FALSE
MIR3934	-0.00449331	0.00368071	0.222177	Pituitary	FALSE
ALG10	0.00439497	0.00360041	0.222209	Brain_Hypothalamus	FALSE
SIGLEC9	-0.00441462	0.00361706	0.222281	Brain_Cerebellum	FALSE
VPS28	-0.0042156	0.00345411	0.222295	Cells_EBV-transformed_lymphocytes	FALSE
AC004817.4	-0.00442228	0.00362368	0.222324	Testis	FALSE
PTPRN2	0.00417819	0.00342382	0.222344	Brain_Cortex	FALSE
COX17	-0.00437686	0.00358679	0.222366	Cells_EBV-transformed_lymphocytes	FALSE
C1R	-0.00434342	0.00355974	0.222412	Brain_Substantia_nigra	FALSE
MYO5C	0.00438163	0.00359121	0.222432	Skin_Not_Sun_Exposed	FALSE
WDR59	0.00456488	0.00374203	0.22251	Heart_Atrial_Appendage	FALSE
AC068722.2	0.00445354	0.00365081	0.222516	Minor_Salivary_Gland	FALSE
AC138904.1	0.00449832	0.00368783	0.222555	Brain_Cerebellum	FALSE
NAGPA	0.00441614	0.00362063	0.222577	Cells_EBV-transformed_lymphocytes	FALSE
LINC01117	-0.0042448	0.00348048	0.222621	Uterus	FALSE
MICAL3	0.0043129	0.00353633	0.222622	Thyroid	FALSE
GNAT1	-0.00422062	0.00346095	0.22266	Lung	FALSE
HCG18	-0.00494262	0.00405313	0.222676	Skin_Sun_Exposed	FALSE
SEPHS2	-0.00448744	0.00367993	0.222683	Brain_Cerebellar_Hemisphere	FALSE
AL138962.1	-0.00424293	0.00347973	0.222724	Testis	FALSE
STC2	0.0042905	0.00351903	0.222761	Pancreas	FALSE
AARS2	-0.00420336	0.00344774	0.222786	Colon_Transverse	FALSE
SLC8B1	0.00458035	0.00375703	0.222795	Brain_Nucleus_accumbens_basal_ganglia	FALSE
TYW3	0.00454684	0.00372994	0.222844	Heart_Left_Ventricle	FALSE
ERAP1	-0.00448036	0.00367573	0.222885	Whole_Blood	FALSE
DAPK1	-0.00446441	0.00366278	0.222902	Testis	FALSE
CYP27A1	0.00428631	0.00351679	0.22292	Testis	FALSE
AL157904.1	0.00452587	0.00371406	0.223009	Brain_Substantia_nigra	FALSE
UBC	-0.00439267	0.00360489	0.223027	Cells_EBV-transformed_lymphocytes	FALSE
PDZD3	-0.004365	0.00358265	0.223086	Brain_Cerebellar_Hemisphere	FALSE
SYT14	-0.00421608	0.00346043	0.223089	Nerve_Tibial	FALSE
TCEANC2	0.00536895	0.0044073	0.223155	Spleen	FALSE
ADM2	-0.00463095	0.00380205	0.223223	Brain_Cerebellum	FALSE
RWDD1	0.0042569	0.00349502	0.223233	Adipose_Subcutaneous	FALSE
AC008026.3	0.00428828	0.0035215	0.223327	Brain_Cerebellar_Hemisphere	FALSE
AC007861.2	0.00419518	0.00344531	0.223361	Testis	FALSE
AC004801.4	0.00433973	0.00356429	0.223397	Testis	FALSE
MTRF1L	-0.00421931	0.00346573	0.223442	Nerve_Tibial	FALSE
LINC01139	-0.00452747	0.00371902	0.223463	Skin_Sun_Exposed	FALSE
PDE3B	0.00418791	0.00344018	0.223475	Brain_Substantia_nigra	FALSE
AP005210.1	-0.00433388	0.00356159	0.22367	Brain_Spinal_cord	FALSE
AC005332.3	0.0044204	0.00363314	0.223727	Brain_Cortex	FALSE
LCN12	0.00436136	0.00358463	0.22373	Thyroid	FALSE
C5orf30	-0.00444369	0.00365249	0.223753	Stomach	FALSE
AL592494.1	0.00421158	0.00346214	0.223811	Liver	FALSE
NCAPD2	0.00442643	0.00363931	0.223881	Whole_Blood	FALSE
AL499627.2	0.00451594	0.00371322	0.22392	Testis	FALSE
TMEM132E	0.00430749	0.00354191	0.223932	Brain_Cerebellum	FALSE
SEMA3A	0.00419537	0.00344974	0.223935	Esophagus_Muscularis	FALSE
RFNG	-0.00449761	0.003699	0.224027	Brain_Cerebellum	FALSE
DMRTA1	-0.00459876	0.00378249	0.224064	Skin_Not_Sun_Exposed	FALSE
BCDIN3D_AS1	-0.00453674	0.00373201	0.224131	Artery_Coronary	FALSE
AC008758.2	0.00451805	0.00371776	0.22427	Liver	FALSE
RPS27L	-0.00452653	0.00372515	0.224322	Brain_Hypothalamus	FALSE
RCN1	-0.00442024	0.00363785	0.224344	Colon_Sigmoid	FALSE
NCSTN	0.00467397	0.00384754	0.22445	Whole_Blood	FALSE
MARCH5	-0.00431032	0.00354826	0.224458	Colon_Transverse	FALSE
HMGB2	-0.0044954	0.00370076	0.224476	Cells_EBV-transformed_lymphocytes	FALSE
U47924.2	0.00439984	0.00362269	0.224552	Brain_Putamen_basal_ganglia	FALSE
AJ003147.2	0.00436879	0.00359731	0.224577	Brain_Caudate_basal_ganglia	FALSE
RD3	-0.00440509	0.00362743	0.224606	Brain_Nucleus_accumbens_basal_ganglia	FALSE
ZNF558	-0.00423838	0.00349171	0.224812	Nerve_Tibial	FALSE
AC034238.1	0.0043241	0.00356236	0.224818	Testis	FALSE
LINC01702	-0.00569093	0.0046892	0.224896	Liver	FALSE
LINC01238	-0.00517448	0.00426414	0.224949	Brain_Cerebellar_Hemisphere	FALSE
AC010547.1	-0.00424325	0.00349681	0.224957	Small_Intestine	FALSE
LAMTOR5	-0.00451362	0.00371965	0.224961	Skin_Not_Sun_Exposed	FALSE
PRKAR2A_AS1	-0.00419431	0.00345667	0.224983	Prostate	FALSE
AC009704.2	-0.0044101	0.00363497	0.225042	Prostate	FALSE
C2	0.00458941	0.003783	0.22507	Testis	FALSE
NCF2	0.00430052	0.00354494	0.225079	Artery_Tibial	FALSE
AL391095.2	-0.00415071	0.00342194	0.225146	Muscle_Skeletal	FALSE
RIPK2	-0.00445701	0.00367509	0.225226	Small_Intestine	FALSE
AC018809.2	-0.00442003	0.00364547	0.225336	Ovary	FALSE
AC023796.1	-0.00468369	0.00386368	0.225426	Testis	FALSE
AL078599.2	0.0043888	0.00362047	0.225432	Testis	FALSE
LINC00390	-0.00455836	0.00376041	0.22544	Brain_Cortex	FALSE
AC005180.2	-0.00443067	0.00365518	0.225455	Artery_Aorta	FALSE
NEDD8	0.00447907	0.00369512	0.225456	Brain_Cerebellum	FALSE
AC099542.2	-0.00456798	0.00376932	0.225561	Testis	FALSE
PSMA4	-0.00441037	0.00364024	0.225684	Muscle_Skeletal	FALSE
CLIC6	-0.00435849	0.00359747	0.225692	Pituitary	FALSE
RNF144B	0.00427888	0.00353188	0.225708	Thyroid	FALSE
PARD3	0.0045161	0.00372778	0.225719	Thyroid	FALSE
PCLAF	-0.00410818	0.00339184	0.225824	Pancreas	FALSE
PRKAR2A	0.00422398	0.00348748	0.22583	Brain_Substantia_nigra	FALSE
AL583839.1	0.00455893	0.00376413	0.225842	Brain_Cerebellum	FALSE
C3orf33	0.00434752	0.00358979	0.225869	Heart_Left_Ventricle	FALSE
LINC02215	0.00427988	0.00353442	0.225933	Testis	FALSE
LINC00672	-0.00420056	0.00346911	0.225959	Esophagus_Gastroesophageal_Junction	FALSE
MBD3	0.00428034	0.00353586	0.226071	Brain_Amygdala	FALSE
TNFRSF19	-0.00416424	0.00343999	0.226076	Thyroid	FALSE
NTHL1	-0.00422232	0.0034885	0.226147	Colon_Transverse	FALSE
AC022364.1	-0.00429606	0.00354965	0.226178	Brain_Substantia_nigra	FALSE
POLI	-0.00441967	0.00365247	0.226263	Skin_Sun_Exposed	FALSE
XKR4	0.00442567	0.00365823	0.226365	Stomach	FALSE
CHCHD1	0.00444208	0.00367208	0.226402	Small_Intestine	FALSE
EID2	-0.00433645	0.00358521	0.22646	Small_Intestine	FALSE
KIAA1549L	-0.00433591	0.00358485	0.226472	Heart_Atrial_Appendage	FALSE
ZDHHC19	-0.00430306	0.00355794	0.226504	Muscle_Skeletal	FALSE
LIF	0.00418637	0.00346186	0.226558	Skin_Sun_Exposed	FALSE
INSL6	0.00442468	0.00365916	0.226588	Testis	FALSE
SERP2	-0.00427723	0.00353734	0.226603	Brain_Cerebellar_Hemisphere	FALSE
AC104667.2	0.00426803	0.00352979	0.226612	Pancreas	FALSE
FAM92A	-0.00422749	0.0034964	0.226629	Colon_Sigmoid	FALSE
AC025871.2	0.00432009	0.00357345	0.226691	Brain_Substantia_nigra	FALSE
IGFALS	-0.00433253	0.00358408	0.226735	Brain_Cerebellar_Hemisphere	FALSE
ADAMTS13	-0.00414119	0.00342592	0.226751	Brain_Cerebellum	FALSE
SMURF2	-0.00480014	0.00397122	0.226771	Brain_Substantia_nigra	FALSE
AC113607.1	-0.00414895	0.00343349	0.226907	Testis	FALSE
NOL11	0.00442968	0.003666	0.226931	Liver	FALSE
ACSS3	-0.00442797	0.00366481	0.226959	Muscle_Skeletal	FALSE
HYPK	-0.00512462	0.00424143	0.226963	Brain_Putamen_basal_ganglia	FALSE
FGL2	-0.00482198	0.00399226	0.227116	Artery_Aorta	FALSE
AC096536.1	-0.00418688	0.00346652	0.227128	Testis	FALSE
NKAIN3_IT1	-0.00428983	0.0035523	0.227198	Nerve_Tibial	FALSE
PDXK	-0.00427709	0.00354207	0.22724	Esophagus_Mucosa	FALSE
AL139089.1	0.00423151	0.00350473	0.227293	Brain_Spinal_cord	FALSE
RAD18	0.00446383	0.00369721	0.227302	Esophagus_Muscularis	FALSE
IFFO1	0.00442825	0.00366778	0.227306	Whole_Blood	FALSE
AL356489.1	-0.00430358	0.00356468	0.227327	Pancreas	FALSE
ZNRF1	-0.00437404	0.00362333	0.227365	Small_Intestine	FALSE
TRIM6	0.00472299	0.00391264	0.227393	Kidney_Cortex	FALSE
NICN1	-0.00431	0.00357081	0.227433	Thyroid	FALSE
FUS	0.00448552	0.003717	0.22753	Adipose_Subcutaneous	FALSE
ZNF22	-0.00488879	0.00405137	0.227552	Esophagus_Mucosa	FALSE
UPK3B	0.00431089	0.00357318	0.227646	Brain_Frontal_Cortex	FALSE
TRABD2B	-0.00449431	0.00372523	0.227648	Adipose_Visceral	FALSE
ZNF329	0.00426556	0.00353602	0.227699	Thyroid	FALSE
LINC01056	-0.00424002	0.00351545	0.227779	Cells_EBV-transformed_lymphocytes	FALSE
ACSM2B	0.00444724	0.00368755	0.227817	Uterus	FALSE
AC015961.1	0.00460226	0.0038163	0.227841	Nerve_Tibial	FALSE
LINC02060	-0.00438609	0.00363731	0.227876	Brain_Cerebellum	FALSE
AL035415.1	0.00416977	0.00345863	0.227971	Testis	FALSE
ZNF184	-0.00448667	0.00372174	0.228003	Testis	FALSE
SPINK6	0.00445282	0.00369371	0.228009	Esophagus_Mucosa	FALSE
AC011474.3	-0.00440511	0.00365446	0.228051	Testis	FALSE
HDAC10	-0.00418581	0.00347269	0.228072	Prostate	FALSE
UBOX5	-0.00416787	0.00345798	0.228096	Cells_Cultured_fibroblasts	FALSE
RUSC1	-0.00437251	0.00362792	0.228115	Brain_Putamen_basal_ganglia	FALSE
IL32	0.00499802	0.00414692	0.228116	Pancreas	FALSE
AQP4_AS1	0.00433207	0.00359452	0.228136	Brain_Caudate_basal_ganglia	FALSE
AC096708.3	-0.00432074	0.0035852	0.228147	Brain_Cerebellar_Hemisphere	FALSE
LARS2	0.0043039	0.00357124	0.228148	Brain_Cortex	FALSE
AC015909.1	-0.00435137	0.0036108	0.22817	Esophagus_Gastroesophageal_Junction	FALSE
PSMC1	0.00445359	0.00369626	0.228249	Testis	FALSE
TSFM	-0.00422633	0.00350772	0.228259	Muscle_Skeletal	FALSE
UGDH	-0.00427266	0.00354641	0.228291	Cells_Cultured_fibroblasts	FALSE
CPSF4L	-0.00443007	0.00367714	0.228301	Adipose_Visceral	FALSE
RIPOR3	0.00422475	0.00350682	0.228313	Small_Intestine	FALSE
ATP11B	0.00463094	0.00384432	0.228355	Adipose_Subcutaneous	FALSE
FRK	0.00421639	0.00350023	0.228361	Muscle_Skeletal	FALSE
ITPRID2	-0.00456223	0.00378735	0.228363	Artery_Tibial	FALSE
AL121957.1	-0.00434228	0.00360495	0.228389	Testis	FALSE
GPR155	-0.00424048	0.00352137	0.228512	Thyroid	FALSE
AC026369.3	0.00450261	0.0037394	0.228555	Small_Intestine	FALSE
LSM1	-0.00438445	0.0036413	0.228559	Esophagus_Mucosa	FALSE
AL161740.1	-0.0043841	0.00364101	0.228559	Liver	FALSE
AP001094.3	-0.00423733	0.00351918	0.228568	Pituitary	FALSE
AC117395.1	-0.00428513	0.00355892	0.228573	Testis	FALSE
SUGP1	-0.00419373	0.00348311	0.228586	Muscle_Skeletal	FALSE
C11orf45	0.0044471	0.00369368	0.228603	Thyroid	FALSE
RASSF6	-0.00441825	0.00367025	0.22867	Esophagus_Muscularis	FALSE
CLDN25	-0.00431342	0.00358403	0.228783	Pituitary	FALSE
SLC6A19	0.00473255	0.00393249	0.228806	Liver	FALSE
AC010478.1	-0.00414429	0.0034443	0.228892	Ovary	FALSE
AC040970.1	0.00431553	0.00358677	0.228911	Esophagus_Muscularis	FALSE
VGF	-0.00423236	0.00351865	0.229044	Skin_Not_Sun_Exposed	FALSE
TPSAB1	-0.00448225	0.00372659	0.229067	Esophagus_Muscularis	FALSE
GUCA1B	-0.00436861	0.00363225	0.229086	Brain_Hypothalamus	FALSE
ITGAE	-0.0043267	0.00359768	0.229121	Small_Intestine	FALSE
E2F1	-0.00440247	0.00366091	0.22915	Brain_Spinal_cord	FALSE
DHFR	-0.00439783	0.00365712	0.229158	Muscle_Skeletal	FALSE
MOCS3	0.00508511	0.0042288	0.229177	Brain_Cerebellum	FALSE
KHK	-0.00427822	0.003558	0.229205	Skin_Sun_Exposed	FALSE
AL356804.1	-0.00432945	0.0036007	0.229217	Testis	FALSE
ACTN1_AS1	0.00423992	0.00352645	0.229243	Prostate	FALSE
LINC02596	0.0043121	0.00358693	0.229301	Thyroid	FALSE
AC106795.3	-0.00442484	0.0036808	0.229313	Thyroid	FALSE
AP000350.5	0.00420341	0.00349708	0.229377	Brain_Caudate_basal_ganglia	FALSE
CACNA1C_IT3	0.00448976	0.00373567	0.22942	Testis	FALSE
AC138150.2	0.00420472	0.00349879	0.229459	Brain_Cerebellar_Hemisphere	FALSE
H2AFX	-0.0044227	0.00368038	0.229486	Kidney_Cortex	FALSE
GNPDA1	-0.00445	0.00370412	0.229615	Adipose_Subcutaneous	FALSE
FAM204A	-0.00428025	0.00356318	0.22966	Minor_Salivary_Gland	FALSE
AK8	-0.00440995	0.00367122	0.229669	Testis	FALSE
ASAP1_IT2	-0.00430482	0.0035841	0.229721	Brain_Hippocampus	FALSE
PCLO	-0.00437308	0.00364108	0.229741	Kidney_Cortex	FALSE
PRF1	0.00445092	0.00370614	0.229771	Ovary	FALSE
LINC02352	-0.00486847	0.00405451	0.229851	Brain_Caudate_basal_ganglia	FALSE
LINC02062	-0.00446966	0.00372254	0.229872	Whole_Blood	FALSE
AC012485.3	-0.0045271	0.00377085	0.22993	Testis	FALSE
OR11L1	-0.00440656	0.00367092	0.229989	Testis	FALSE
AC037441.2	-0.00432741	0.00360565	0.230076	Testis	FALSE
RAB27B	-0.00424586	0.0035382	0.23014	Testis	FALSE
AC083949.1	-0.00427095	0.00355926	0.230162	Lung	FALSE
ADGRF5	0.00445196	0.00371116	0.230293	Thyroid	FALSE
AL121895.1	0.00411484	0.00343014	0.230294	Brain_Hippocampus	FALSE
RPL34	-0.00470438	0.00392175	0.230313	Esophagus_Mucosa	FALSE
AL589182.1	-0.00417492	0.00348064	0.23035	Testis	FALSE
CYP27B1	-0.00428317	0.00357107	0.230374	Thyroid	FALSE
TET2_AS1	0.00427076	0.00356099	0.230408	Artery_Tibial	FALSE
PMM1	0.00440469	0.00367326	0.230484	Cells_Cultured_fibroblasts	FALSE
AC099552.3	-0.00442067	0.00368664	0.230491	Brain_Caudate_basal_ganglia	FALSE
AC084816.1	-0.00419807	0.00350109	0.230503	Minor_Salivary_Gland	FALSE
AC099489.3	0.00449363	0.00374833	0.230596	Testis	FALSE
AC068880.2	-0.00430148	0.00358807	0.230598	Testis	FALSE
LINC01397	0.00439725	0.00366808	0.230615	Pituitary	FALSE
IPCEF1	-0.00431571	0.00360029	0.230644	Testis	FALSE
AC053513.2	-0.00426404	0.00355742	0.230675	Brain_Spinal_cord	FALSE
SDHAF1	-0.00440821	0.00367776	0.230684	Brain_Putamen_basal_ganglia	FALSE
SLC38A8	0.00447821	0.00373642	0.230715	Brain_Frontal_Cortex	FALSE
GMFG	0.00457787	0.00382012	0.230781	Adrenal_Gland	FALSE
AC211433.1	0.00426219	0.00355669	0.230782	Brain_Hypothalamus	FALSE
AL139384.2	0.00437618	0.00365211	0.23082	Brain_Frontal_Cortex	FALSE
SCX	-0.004259	0.00355454	0.230849	Artery_Aorta	FALSE
DESI1	-0.0042431	0.00354128	0.230851	Stomach	FALSE
UBE2G2	0.00429377	0.00358359	0.230854	Brain_Cortex	FALSE
AC083806.2	0.00434783	0.00362962	0.23097	Brain_Cerebellar_Hemisphere	FALSE
TMEM150A	0.00423003	0.00353132	0.230975	Minor_Salivary_Gland	FALSE
NCOA7	-0.00442214	0.00369197	0.23101	Brain_Spinal_cord	FALSE
AC008870.3	0.00446482	0.00372766	0.231017	Small_Intestine	FALSE
AL008721.2	0.00444217	0.00370911	0.231063	Esophagus_Gastroesophageal_Junction	FALSE
TGFB1I1	0.00430002	0.00359063	0.231089	Brain_Cerebellum	FALSE
TBC1D28	0.00412037	0.00344111	0.231157	Brain_Cerebellum	FALSE
CTSC	-0.00408545	0.0034123	0.231205	Testis	FALSE
PGLYRP1	-0.00435338	0.00363648	0.231256	Brain_Cerebellum	FALSE
EDF1	0.00432652	0.00361424	0.231281	Uterus	FALSE
STAB1	0.00411993	0.00344177	0.231296	Testis	FALSE
PENK	0.00419715	0.00350661	0.23134	Heart_Atrial_Appendage	FALSE
GSTA3	0.00710875	0.00593929	0.231349	Skin_Not_Sun_Exposed	FALSE
PPIAL4H	0.00412184	0.00344406	0.23139	Spleen	FALSE
EIF2B1	0.00426762	0.00356659	0.231484	Testis	FALSE
NCOA6	-0.00433503	0.00362293	0.231485	Brain_Cerebellar_Hemisphere	FALSE
TCERG1L	0.00446449	0.00373175	0.231563	Thyroid	FALSE
AC010395.1	-0.00427154	0.00357064	0.231585	Testis	FALSE
LMNA	0.00501483	0.00419276	0.231674	Whole_Blood	FALSE
GRID1_AS1	0.00483977	0.00404651	0.231686	Testis	FALSE
LPAR1	0.00421085	0.00352133	0.231774	Whole_Blood	FALSE
AC010680.4	-0.0044238	0.00369954	0.23179	Cells_EBV-transformed_lymphocytes	FALSE
AL691403.2	0.00418497	0.00350006	0.231824	Brain_Caudate_basal_ganglia	FALSE
AC022017.1	-0.00428213	0.00358158	0.231858	Testis	FALSE
C12orf40	0.00468307	0.00391728	0.2319	Testis	FALSE
IRF2	-0.00432844	0.00362073	0.231911	Testis	FALSE
NAIP	-0.00408156	0.00341442	0.23194	Pituitary	FALSE
EML2_AS1	-0.00436431	0.00365101	0.231946	Cells_EBV-transformed_lymphocytes	FALSE
AC112242.1	-0.00420682	0.00351942	0.231969	Testis	FALSE
ISL2	-0.00461265	0.0038591	0.231988	Whole_Blood	FALSE
PCDH18	-0.00441463	0.00369369	0.23202	Colon_Sigmoid	FALSE
AP005273.1	0.00433786	0.00362962	0.232041	Testis	FALSE
LINC01925	0.00430043	0.00359899	0.232131	Testis	FALSE
SSB	0.0045765	0.0038301	0.232139	Artery_Aorta	FALSE
ARHGAP39	-0.00438844	0.0036728	0.23215	Brain_Substantia_nigra	FALSE
L2HGDH	0.00415775	0.00347978	0.232156	Cells_Cultured_fibroblasts	FALSE
MOBP	-0.00429809	0.00359728	0.232162	Nerve_Tibial	FALSE
LINC02744	-0.0040819	0.00341636	0.232166	Brain_Frontal_Cortex	FALSE
RPL31	-0.00428778	0.0035888	0.232182	Pancreas	FALSE
AC006504.5	-0.00425102	0.0035582	0.232203	Testis	FALSE
MOV10	-0.00435886	0.00364848	0.232206	Nerve_Tibial	FALSE
GSK3B	-0.00427359	0.00357746	0.232252	Artery_Tibial	FALSE
AC239802.2	0.00439377	0.0036782	0.23227	Brain_Cerebellum	FALSE
AC008734.1	-0.00433706	0.00363087	0.232288	Minor_Salivary_Gland	FALSE
AC092681.3	-0.00455977	0.00381764	0.232328	Brain_Cerebellar_Hemisphere	FALSE
GPR179	-0.00477276	0.00399618	0.232353	Brain_Frontal_Cortex	FALSE
LCE3C	-0.00419857	0.00351566	0.232385	Testis	FALSE
AC092115.3	-0.0043932	0.00367926	0.232464	Adrenal_Gland	FALSE
AHCYL1	-0.00443553	0.00371585	0.232607	Testis	FALSE
ADH4	0.00441745	0.00370078	0.232617	Esophagus_Muscularis	FALSE
AK7	0.00433078	0.0036283	0.232634	Brain_Frontal_Cortex	FALSE
GUCA2B	-0.00451015	0.003779	0.232687	Pancreas	FALSE
UNC119	-0.00413773	0.00346721	0.232721	Brain_AnteriorCingulateCortex	FALSE
PIWIL1	-0.00411939	0.00345222	0.232773	Skin_Not_Sun_Exposed	FALSE
PRR29	-0.00456676	0.00382769	0.23284	Thyroid	FALSE
WDR24	-0.00437719	0.00366942	0.23292	Whole_Blood	FALSE
AC010326.3	-0.00429618	0.00360178	0.232955	Small_Intestine	FALSE
COL18A1_AS1	0.00429444	0.00360063	0.232994	Uterus	FALSE
AC015967.1	0.00428492	0.00359322	0.233069	Brain_AnteriorCingulateCortex	FALSE
AC116049.2	0.00410978	0.00344667	0.233112	Testis	FALSE
VASH1	-0.00454723	0.00381354	0.233113	Whole_Blood	FALSE
LINC00511	-0.00418892	0.00351336	0.233155	Testis	FALSE
MAN2A1	0.0042363	0.00355396	0.233267	Whole_Blood	FALSE
DDX11_AS1	-0.00431959	0.003624	0.233289	Cells_Cultured_fibroblasts	FALSE
CTSO	-0.00455998	0.00382578	0.233301	Brain_Caudate_basal_ganglia	FALSE
CES1	0.00434252	0.00364492	0.233505	Brain_Amygdala	FALSE
AC023347.1	0.00441589	0.00370659	0.233515	Testis	FALSE
SRSF6	-0.00449059	0.00376952	0.233544	Cells_EBV-transformed_lymphocytes	FALSE
MIS18A_AS1	-0.00411535	0.003456	0.233742	Brain_Nucleus_accumbens_basal_ganglia	FALSE
TXNRD2	0.00427453	0.00358983	0.233763	Testis	FALSE
PDIA5	0.00431747	0.00362635	0.233821	Artery_Tibial	FALSE
COL14A1	0.00414344	0.00348038	0.233849	Spleen	FALSE
AC107884.1	0.00434811	0.00365236	0.233857	Artery_Aorta	FALSE
AC009133.3	-0.0043842	0.00368314	0.233916	Colon_Transverse	FALSE
DISP3	0.0041873	0.00351838	0.234003	Brain_Cerebellar_Hemisphere	FALSE
IL12RB1	-0.00421682	0.00354322	0.234007	Spleen	FALSE
OGDHL	0.00413049	0.00347068	0.234007	Heart_Left_Ventricle	FALSE
MRPL42	-0.00446483	0.00375171	0.23402	Artery_Tibial	FALSE
DNAJB11	0.00437951	0.00368026	0.23405	Brain_Nucleus_accumbens_basal_ganglia	FALSE
AL358472.2	-0.004285	0.00360104	0.234077	Brain_Spinal_cord	FALSE
UBE2G1	0.00419747	0.00352776	0.234113	Artery_Coronary	FALSE
APLP1	0.00470553	0.00395483	0.234122	Pancreas	FALSE
CCDC30	-0.00417517	0.00350913	0.234129	Artery_Tibial	FALSE
PCDHB14	-0.00450998	0.0037911	0.234199	Testis	FALSE
PCDHA8	-0.00469446	0.0039466	0.234249	Testis	FALSE
LRMP	-0.00456199	0.00383525	0.234251	Heart_Atrial_Appendage	FALSE
AC099684.3	0.00424942	0.00357277	0.23429	Testis	FALSE
AC112220.2	-0.00434539	0.00365381	0.234335	Thyroid	FALSE
IGFL2	0.00428521	0.0036034	0.23436	Brain_Spinal_cord	FALSE
SEC23B	0.00473224	0.00397949	0.234383	Brain_Cerebellar_Hemisphere	FALSE
ANGEL2	0.00408539	0.00343571	0.234406	Nerve_Tibial	FALSE
GNAZ	-0.00428339	0.00360348	0.234569	Brain_AnteriorCingulateCortex	FALSE
SLC46A2	0.00415346	0.00349452	0.234616	Brain_Cerebellum	FALSE
ZNF784	0.0042148	0.00354629	0.234637	Colon_Sigmoid	FALSE
ZFAS1	-0.00453829	0.00381882	0.234679	Skin_Sun_Exposed	FALSE
CHFR	0.00414022	0.00348403	0.234704	Testis	FALSE
NTMT1	0.00425865	0.00358376	0.234712	Esophagus_Mucosa	FALSE
TRPM1	-0.00432341	0.00363838	0.234728	Brain_Substantia_nigra	FALSE
LRRC39	-0.00451648	0.00380096	0.23474	Kidney_Cortex	FALSE
PABPC1	0.00432783	0.00364245	0.234772	Brain_Hypothalamus	FALSE
AC004982.1	-0.00469012	0.00394858	0.234917	Testis	FALSE
SRP54	-0.00434326	0.00365672	0.234937	Esophagus_Mucosa	FALSE
AL135905.1	-0.00480563	0.00404638	0.234981	Testis	FALSE
LINC02685	-0.00457725	0.0038546	0.235043	Testis	FALSE
AC005154.4	-0.00425376	0.00358224	0.235051	Ovary	FALSE
PUM2	-0.00423377	0.00356571	0.235091	Brain_Spinal_cord	FALSE
AC100812.1	-0.00415729	0.00350161	0.235134	Brain_Amygdala	FALSE
AC099509.1	-0.00464366	0.00391156	0.235167	Liver	FALSE
STKLD1	-0.00422547	0.00356001	0.235261	Testis	FALSE
CCDC194	-0.00427789	0.00360418	0.235262	Cells_EBV-transformed_lymphocytes	FALSE
MYCL	0.00415678	0.00350276	0.235345	Pancreas	FALSE
STMND1	-0.00415781	0.0035038	0.235368	Testis	FALSE
LBX1_AS1	0.00422619	0.00356145	0.23537	Testis	FALSE
FAM118A	0.00426091	0.00359094	0.2354	Vagina	FALSE
BACE2	0.00429158	0.00361702	0.235431	Artery_Tibial	FALSE
SMARCB1	0.00437537	0.00368838	0.235525	Testis	FALSE
FLOT2	0.00438878	0.00369974	0.235531	Brain_Cerebellum	FALSE
AC096540.1	0.00435737	0.00367332	0.235538	Colon_Transverse	FALSE
AF111169.3	-0.00427342	0.00360296	0.235593	Artery_Aorta	FALSE
ADAP2	0.00430996	0.00363388	0.235607	Testis	FALSE
AC130456.1	0.00420141	0.00354248	0.235624	Colon_Transverse	FALSE
FAM237B	-0.00426672	0.00359767	0.235639	Nerve_Tibial	FALSE
CDRT15	0.00425435	0.00358792	0.235728	Testis	FALSE
SPATA18	-0.0041646	0.00351307	0.235841	Spleen	FALSE
AC009884.1	-0.00422002	0.00355989	0.235849	Testis	FALSE
SYT13	-0.0041766	0.00352344	0.235874	Thyroid	FALSE
AC092718.4	0.00425717	0.00359144	0.235877	Brain_Frontal_Cortex	FALSE
TRIM68	0.00428654	0.00361622	0.235879	Brain_Cerebellar_Hemisphere	FALSE
GPR183	-0.00425149	0.00358678	0.235895	Brain_Hippocampus	FALSE
CSTL1	0.00517303	0.00436454	0.235926	Skin_Not_Sun_Exposed	FALSE
AC092040.1	0.00431528	0.0036411	0.235959	Minor_Salivary_Gland	FALSE
ZSCAN25	0.00598483	0.00504986	0.235963	Whole_Blood	FALSE
ETFDH	-0.00424217	0.00357971	0.235998	Brain_Cerebellar_Hemisphere	FALSE
AC098479.1	-0.00418406	0.00353081	0.236016	Brain_Putamen_basal_ganglia	FALSE
MEI1	-0.00423205	0.00357202	0.236109	Spleen	FALSE
FOXD4L4	0.00458835	0.0038728	0.236115	Minor_Salivary_Gland	FALSE
CD3EAP	0.00449738	0.0037962	0.236138	Muscle_Skeletal	FALSE
ASGR1	0.00417135	0.00352106	0.236145	Pituitary	FALSE
CYTH4	-0.00423778	0.00357719	0.236153	Spleen	FALSE
WFDC5	-0.00415069	0.00350393	0.236187	Skin_Not_Sun_Exposed	FALSE
LINC00639	0.00457577	0.00386286	0.236197	Spleen	FALSE
ARHGAP9	0.00435537	0.00367737	0.236271	Testis	FALSE
SPAG16	0.0043677	0.00368797	0.236295	Testis	FALSE
HHATL_AS1	-0.00437708	0.00369667	0.236394	Colon_Transverse	FALSE
LINC02377	-0.00444591	0.00375551	0.236481	Testis	FALSE
AP005432.2	-0.00436116	0.00368392	0.236482	Testis	FALSE
MZT1	0.0050742	0.00428638	0.236498	Artery_Aorta	FALSE
CCN5	0.0042729	0.0036097	0.236525	Artery_Tibial	FALSE
ZNF284	0.00432304	0.00365215	0.236537	Pituitary	FALSE
CYP2C18	0.00670644	0.0056661	0.236572	Esophagus_Mucosa	FALSE
AL513548.1	0.00433762	0.00366494	0.236598	Testis	FALSE
ABLIM2	-0.00425607	0.00359611	0.236607	Brain_Spinal_cord	FALSE
ADAR	-0.00429654	0.00363046	0.236628	Liver	FALSE
AL049629.1	-0.00441205	0.00372942	0.236798	Skin_Not_Sun_Exposed	FALSE
CDH15	-0.00433836	0.00366751	0.236847	Pancreas	FALSE
AP005329.2	0.00433995	0.00366892	0.236854	Artery_Tibial	FALSE
SNHG5	0.00423913	0.00358373	0.23686	Skin_Sun_Exposed	FALSE
AL096828.1	-0.00422046	0.00356806	0.236875	Testis	FALSE
AL354993.1	0.00427986	0.00361835	0.236884	Colon_Transverse	FALSE
C8orf34_AS1	-0.00440303	0.0037225	0.236886	Brain_Cerebellum	FALSE
COLGALT1	0.00413675	0.00349754	0.236908	Artery_Aorta	FALSE
AL162457.1	0.00424757	0.00359167	0.236965	Whole_Blood	FALSE
MZB1	-0.00506416	0.00428262	0.237014	Pituitary	FALSE
AC104417.2	-0.00416407	0.00352148	0.23702	Brain_Putamen_basal_ganglia	FALSE
ACOX1	-0.00429378	0.00363123	0.237028	Whole_Blood	FALSE
LINC01896	0.00421952	0.00356852	0.23704	Brain_Caudate_basal_ganglia	FALSE
RAB1B	-0.00443527	0.00375098	0.23704	Pancreas	FALSE
SLC16A14	-0.00440321	0.003724	0.237057	Ovary	FALSE
AC098617.1	0.00421335	0.00356348	0.237064	Heart_Atrial_Appendage	FALSE
HIPK4	-0.00432516	0.00365838	0.237107	Esophagus_Gastroesophageal_Junction	FALSE
UBE2N	0.00425977	0.00360322	0.237125	Kidney_Cortex	FALSE
CABP7	0.00416031	0.00351922	0.237143	Brain_Cerebellum	FALSE
STK3	0.00422795	0.00357664	0.23717	Testis	FALSE
WRAP73	-0.00502763	0.00425397	0.237262	Nerve_Tibial	FALSE
MFSD14A	-0.00427879	0.00362073	0.23731	Testis	FALSE
COPG2	-0.00451701	0.00382244	0.237325	Esophagus_Mucosa	FALSE
AL512641.1	-0.00426196	0.00360673	0.237342	Testis	FALSE
AL359198.1	0.00432143	0.00365752	0.2374	Spleen	FALSE
TMEM182	-0.00430042	0.00363988	0.237419	Heart_Atrial_Appendage	FALSE
RESF1	0.0045191	0.00382523	0.23745	Pituitary	FALSE
HAX1	-0.00408725	0.00346034	0.237539	Brain_Putamen_basal_ganglia	FALSE
FLVCR1_DT	0.00430694	0.00364641	0.237549	Cells_Cultured_fibroblasts	FALSE
CNTN2	0.00484298	0.00410048	0.237576	Nerve_Tibial	FALSE
LCTL	-0.00425986	0.00360728	0.237644	Brain_Amygdala	FALSE
AC008443.2	0.00431422	0.00365422	0.237761	Minor_Salivary_Gland	FALSE
HIST1H2BE	0.0040043	0.00339182	0.237776	Vagina	FALSE
SCMH1	0.00413296	0.00350085	0.237782	Artery_Aorta	FALSE
AC092747.4	-0.00410267	0.00347559	0.237836	Brain_Caudate_basal_ganglia	FALSE
NMBR	-0.00418295	0.00354391	0.237877	Testis	FALSE
AC126118.1	0.0042262	0.0035806	0.237882	Artery_Tibial	FALSE
AC124242.1	0.00449461	0.00380874	0.237973	Brain_Spinal_cord	FALSE
UGGT2	0.0044694	0.00378769	0.238011	Artery_Aorta	FALSE
DPH3	-0.00428579	0.0036322	0.238026	Skin_Not_Sun_Exposed	FALSE
PXN_AS1	0.00414866	0.00351605	0.238036	Brain_AnteriorCingulateCortex	FALSE
AL157888.1	0.00426274	0.00361278	0.238042	Small_Intestine	FALSE
LINC01002	-0.0040931	0.00346908	0.238052	Testis	FALSE
AL928970.1	-0.00435691	0.00369289	0.23808	Testis	FALSE
FGF20	0.00434568	0.00368369	0.238121	Spleen	FALSE
AC034198.2	0.00425976	0.00361116	0.238159	Muscle_Skeletal	FALSE
AC055811.3	0.00428531	0.00363332	0.238224	Thyroid	FALSE
SMILR	-0.00421442	0.00357329	0.238234	Esophagus_Mucosa	FALSE
AC027031.2	0.00458893	0.00389089	0.238243	Brain_Spinal_cord	FALSE
SKOR2	-0.00436731	0.00370354	0.238312	Brain_Cerebellum	FALSE
ACAP3	0.00488896	0.0041465	0.23838	Artery_Aorta	FALSE
KLK14	-0.00422398	0.00358262	0.238394	Brain_Cerebellum	FALSE
SLC25A32	-0.00444925	0.00377373	0.2384	Cells_EBV-transformed_lymphocytes	FALSE
RAB6A	0.0041617	0.00353021	0.23845	Thyroid	FALSE
CSF1R	-0.00420391	0.00356606	0.238455	Brain_Spinal_cord	FALSE
AP001351.1	0.00423366	0.00359147	0.238479	Brain_Frontal_Cortex	FALSE
FAM185A	-0.00433884	0.00368131	0.238557	Brain_Cerebellar_Hemisphere	FALSE
AC016924.1	0.0042454	0.0036021	0.238565	Brain_Cerebellum	FALSE
INSR	-0.00402931	0.00341882	0.238574	Brain_Cerebellum	FALSE
LINC02741	-0.00400589	0.00339897	0.238578	Testis	FALSE
AC007613.1	0.00423077	0.00358988	0.238591	Muscle_Skeletal	FALSE
CENPJ	0.00450233	0.0038203	0.238591	Brain_Frontal_Cortex	FALSE
DDX23	-0.00431272	0.00365953	0.238606	Pituitary	FALSE
HTR1D	0.00436309	0.00370323	0.238728	Brain_Cortex	FALSE
GOLGA6C	-0.00450332	0.00382241	0.238747	Testis	FALSE
CSRNP3	0.00421431	0.00357711	0.238748	Skin_Not_Sun_Exposed	FALSE
TWSG1	0.00447834	0.00380211	0.238858	Artery_Tibial	FALSE
DAB2	0.00440208	0.00373758	0.238884	Brain_Cerebellar_Hemisphere	FALSE
GNAS	0.00426256	0.00361927	0.238904	Testis	FALSE
AC007014.2	0.00432513	0.00367241	0.238906	Testis	FALSE
HIPK1_AS1	-0.00419195	0.00355941	0.238916	Ovary	FALSE
SNX10	-0.00426299	0.00361983	0.238929	Adipose_Subcutaneous	FALSE
NRGN	-0.00461469	0.00391853	0.238937	Thyroid	FALSE
AC103740.2	-0.00412479	0.00350264	0.238952	Pancreas	FALSE
NFXL1	0.00423971	0.00360026	0.238955	Whole_Blood	FALSE
SCNM1	-0.00407861	0.00346429	0.239068	Uterus	FALSE
MEP1B	0.00481605	0.00409135	0.239148	Liver	FALSE
ERMAP	0.00420543	0.00357275	0.239166	Brain_Caudate_basal_ganglia	FALSE
AL035404.2	-0.00414449	0.00352161	0.239251	Testis	FALSE
LINC01449	-0.00432114	0.00367205	0.239293	Artery_Aorta	FALSE
AC009318.3	-0.00441137	0.00374892	0.239318	Brain_AnteriorCingulateCortex	FALSE
ERMARD	0.00472033	0.00401151	0.239321	Thyroid	FALSE
C17orf80	-0.00428199	0.00363911	0.239336	Pancreas	FALSE
CD8B2	0.00425831	0.00361961	0.239417	Skin_Not_Sun_Exposed	FALSE
TNFAIP3	-0.0043427	0.00369162	0.239452	Brain_Hypothalamus	FALSE
AC003986.3	-0.00459612	0.00390717	0.239468	Artery_Aorta	FALSE
NFKBIZ	-0.00408768	0.00347509	0.239487	Minor_Salivary_Gland	FALSE
SNRNP200	-0.00431426	0.00366772	0.239488	Testis	FALSE
AXIN1	0.00426016	0.00362221	0.23955	Testis	FALSE
CASP1	-0.0042984	0.00365494	0.239578	Pancreas	FALSE
AC090282.1	-0.00429111	0.00364883	0.23959	Testis	FALSE
MTF1	0.0043215	0.00367524	0.239662	Pituitary	FALSE
HOXB_AS2	0.00432134	0.00367531	0.23969	Esophagus_Muscularis	FALSE
HLA_F	-0.0045557	0.00387477	0.239706	Testis	FALSE
AL592494.2	0.00426047	0.00362371	0.239711	Brain_Cerebellum	FALSE
FSTL5	0.00467576	0.00397699	0.239718	Pancreas	FALSE
ID3	0.00411985	0.00350486	0.239812	Pituitary	FALSE
ADARB1	0.00443034	0.00376948	0.239872	Brain_Cerebellum	FALSE
NUS1	-0.00413038	0.00351467	0.239925	Pancreas	FALSE
AC105345.2	-0.00429364	0.00365405	0.239985	Vagina	FALSE
AL008721.1	0.0042844	0.00364624	0.239992	Brain_Cerebellar_Hemisphere	FALSE
MED31	0.0042191	0.003591	0.240036	Brain_Caudate_basal_ganglia	FALSE
AL713866.1	-0.00430396	0.00366371	0.240098	Testis	FALSE
LINC02817	0.00431404	0.00367308	0.240198	Testis	FALSE
MPZ	-0.00448079	0.00381539	0.240239	Brain_Hippocampus	FALSE
SOX9	0.00419852	0.00357504	0.240241	Thyroid	FALSE
AL589745.1	0.00432111	0.00367987	0.240297	Liver	FALSE
ZNF580	-0.00410959	0.00350023	0.240363	Esophagus_Mucosa	FALSE
CPEB1	0.0040771	0.00347261	0.240368	Esophagus_Muscularis	FALSE
ITGA2	-0.00438295	0.00373336	0.240401	Lung	FALSE
USP4	0.00431589	0.00367659	0.240447	Cells_EBV-transformed_lymphocytes	FALSE
HMX1	0.0044843	0.00382006	0.240447	Colon_Sigmoid	FALSE
LINC02152	-0.0042513	0.00362197	0.240498	Thyroid	FALSE
HTR2A_AS1	-0.00423563	0.00360928	0.240584	Testis	FALSE
KIAA1328	-0.00401603	0.00342236	0.240612	Brain_Substantia_nigra	FALSE
GP1BA	0.0042246	0.00360031	0.24064	Brain_Substantia_nigra	FALSE
AP002907.1	0.00426063	0.00363135	0.240683	Pituitary	FALSE
MRPL12	-0.00417433	0.00355816	0.240731	Brain_Cerebellar_Hemisphere	FALSE
ARAP2	0.00424572	0.00361913	0.240747	Brain_Spinal_cord	FALSE
CHPF	0.00416041	0.00354656	0.240767	Cells_EBV-transformed_lymphocytes	FALSE
LSM6	-0.00420906	0.00358811	0.240776	Brain_Cerebellar_Hemisphere	FALSE
TFIP11	0.00413597	0.00352588	0.240787	Whole_Blood	FALSE
LINC01804	-0.00438853	0.00374131	0.240802	Testis	FALSE
PDE6D	0.00423911	0.00361407	0.240823	Brain_Spinal_cord	FALSE
CSF1	-0.00412862	0.00352048	0.240902	Minor_Salivary_Gland	FALSE
OPRL1	0.00426098	0.00363352	0.240925	Pancreas	FALSE
SAP30L	0.00406947	0.00347022	0.240927	Esophagus_Mucosa	FALSE
CHEK2	0.00457148	0.00389831	0.240927	Testis	FALSE
VIL1	-0.00403191	0.00343825	0.240935	Whole_Blood	FALSE
LINC01607	-0.00422082	0.00359941	0.240944	Brain_Caudate_basal_ganglia	FALSE
FAM24B	-0.00417871	0.00356422	0.241039	Pituitary	FALSE
AP001347.1	0.00420941	0.00359093	0.241107	Cells_Cultured_fibroblasts	FALSE
AOPEP	0.00470058	0.00401003	0.241119	Skin_Sun_Exposed	FALSE
AC090912.1	-0.00408575	0.00348624	0.241216	Esophagus_Mucosa	FALSE
AC245100.6	0.00490571	0.00418613	0.241243	Breast	FALSE
GPHN	-0.00409657	0.00349584	0.241264	Liver	FALSE
AC008731.1	-0.00418384	0.00357038	0.241274	Brain_Cerebellum	FALSE
SLC25A17	-0.00408866	0.00348934	0.241299	Brain_Nucleus_accumbens_basal_ganglia	FALSE
IRX5	-0.00423086	0.00361155	0.24141	Brain_Cerebellum	FALSE
PIGR	0.00443849	0.00378893	0.241428	Colon_Transverse	FALSE
AC011333.1	-0.0041697	0.00355962	0.241446	Testis	FALSE
AL133338.1	-0.00407046	0.00347502	0.241462	Liver	FALSE
PGGT1B	0.00439417	0.00375152	0.24148	Esophagus_Mucosa	FALSE
AC005089.1	0.0041954	0.0035824	0.241557	Prostate	FALSE
COG7	-0.00479701	0.00409697	0.241656	Cells_EBV-transformed_lymphocytes	FALSE
LINC01569	-0.00427147	0.00364834	0.241684	Adrenal_Gland	FALSE
EME2	-0.00428271	0.00365797	0.241688	Esophagus_Mucosa	FALSE
AGAP10	0.00416963	0.00356149	0.241702	Minor_Salivary_Gland	FALSE
AGAP1	0.00432959	0.00369861	0.241765	Whole_Blood	FALSE
AC004449.1	-0.00428161	0.00365773	0.241778	Brain_Cerebellar_Hemisphere	FALSE
THRA1_BTR	-0.00426208	0.00364131	0.241813	Pituitary	FALSE
NOL4	0.00444368	0.00379682	0.241856	Brain_Substantia_nigra	FALSE
CLGN	-0.0043949	0.00375525	0.24187	Nerve_Tibial	FALSE
AC009902.2	0.00417645	0.00356881	0.241898	Cells_EBV-transformed_lymphocytes	FALSE
SLC36A3	0.004097	0.00350147	0.241973	Skin_Not_Sun_Exposed	FALSE
IFT140	-0.00446254	0.00381393	0.241979	Pituitary	FALSE
TM2D3	0.00452358	0.00386628	0.242001	Thyroid	FALSE
CFAP65	-0.00422487	0.00361099	0.242004	Pituitary	FALSE
AC015911.5	-0.00406765	0.0034768	0.242028	Cells_EBV-transformed_lymphocytes	FALSE
AL133351.1	-0.00428391	0.00366183	0.242053	Testis	FALSE
ZNF32_AS1	-0.00408898	0.00349552	0.242095	Small_Intestine	FALSE
TANC1	0.00428115	0.00365991	0.242108	Brain_Cerebellum	FALSE
RFTN1	0.00411758	0.0035201	0.242113	Esophagus_Muscularis	FALSE
CRELD2	0.00426553	0.0036467	0.242128	Adipose_Visceral	FALSE
MARCH3	0.00418823	0.00358068	0.242137	Muscle_Skeletal	FALSE
PHKG1	-0.0041207	0.00352324	0.242175	Ovary	FALSE
AC079610.1	0.00432544	0.00369835	0.242182	Cells_EBV-transformed_lymphocytes	FALSE
AC087623.1	0.00404508	0.0034588	0.242205	Brain_Cerebellum	FALSE
C5orf51	0.00431749	0.00369177	0.24221	Adrenal_Gland	FALSE
MIPOL1	-0.0043353	0.00370711	0.242225	Pancreas	FALSE
CACNA1B	0.00406749	0.00347857	0.242286	Brain_Cerebellar_Hemisphere	FALSE
AL365434.2	-0.00421883	0.00360799	0.242287	Brain_Nucleus_accumbens_basal_ganglia	FALSE
STIL	-0.00412871	0.00353116	0.242318	Cells_Cultured_fibroblasts	FALSE
AC003991.2	-0.00417392	0.00357017	0.242363	Brain_Cerebellum	FALSE
AC008870.2	0.00423724	0.00362451	0.242388	Small_Intestine	FALSE
NUDT13	0.00491371	0.00420339	0.242413	Esophagus_Muscularis	FALSE
CAPN1	0.00422423	0.00361398	0.242465	Artery_Tibial	FALSE
C19orf25	-0.00430902	0.00368684	0.242506	Kidney_Cortex	FALSE
RBAK	-0.00414673	0.00354808	0.242519	Artery_Tibial	FALSE
AC004596.1	0.00414085	0.00354313	0.24253	Small_Intestine	FALSE
FEV	0.00423494	0.00362378	0.242547	Brain_Putamen_basal_ganglia	FALSE
TBX15	0.00420632	0.00359932	0.242552	Kidney_Cortex	FALSE
MYL10	-0.00449075	0.00384279	0.242563	Pituitary	FALSE
LINC02571	0.00420817	0.00360104	0.242569	Testis	FALSE
ERI3	-0.00421962	0.00361092	0.24258	Testis	FALSE
ATP1B3_AS1	-0.0041574	0.00355776	0.242591	Pituitary	FALSE
IVNS1ABP	-0.00422657	0.00361721	0.242624	Lung	FALSE
UCHL1	0.00395813	0.00338773	0.242661	Pituitary	FALSE
CILP2	0.00425046	0.0036382	0.242696	Brain_Putamen_basal_ganglia	FALSE
AL161729.2	0.00414831	0.00355151	0.242794	Brain_AnteriorCingulateCortex	FALSE
AC016044.1	0.00447777	0.00383398	0.242845	Testis	FALSE
LRRIQ4	0.00435262	0.00372796	0.242989	Testis	FALSE
ESYT3	-0.00412263	0.00353119	0.243017	Brain_Cerebellar_Hemisphere	FALSE
TRIM39	-0.00403806	0.00345879	0.243022	Liver	FALSE
SNAPC3	0.0056575	0.00484647	0.243075	Spleen	FALSE
AC019080.4	-0.00427935	0.00366626	0.243124	Brain_Hippocampus	FALSE
FAM114A1	-0.00410057	0.00351377	0.243214	Nerve_Tibial	FALSE
AL445471.1	0.00414367	0.00355071	0.243215	Esophagus_Mucosa	FALSE
FAM98A	-0.00421979	0.00361644	0.243281	Spleen	FALSE
AL355075.3	-0.00426685	0.00365695	0.243304	Adipose_Visceral	FALSE
PLA2G4C_AS1	0.00424904	0.00364171	0.243307	Brain_Cerebellar_Hemisphere	FALSE
HIGD1A	0.0040829	0.0034994	0.243319	Brain_Frontal_Cortex	FALSE
AC026116.1	0.00418097	0.00358378	0.243361	Thyroid	FALSE
CEP104	0.00425259	0.00364546	0.243398	Adrenal_Gland	FALSE
PPIL2	-0.00427832	0.00366791	0.24345	Skin_Sun_Exposed	FALSE
HIC1	-0.00436827	0.00374518	0.243468	Vagina	FALSE
APTR	-0.00426963	0.00366101	0.24352	Brain_Substantia_nigra	FALSE
TNK2	0.00424428	0.00363956	0.243557	Brain_Cerebellar_Hemisphere	FALSE
GLYAT	-0.00408706	0.00350492	0.243582	Nerve_Tibial	FALSE
ZFP36L2	0.00419939	0.00360139	0.243599	Artery_Aorta	FALSE
CCND3	0.0042294	0.00362748	0.243645	Pancreas	FALSE
AC137630.2	0.00410222	0.00351867	0.243681	Ovary	FALSE
RIMBP3C	0.00414877	0.00355955	0.243807	Testis	FALSE
FOXI3	-0.00409223	0.00351104	0.243808	Pituitary	FALSE
AC138207.2	0.00413366	0.00354669	0.243821	Brain_Frontal_Cortex	FALSE
AC007493.1	-0.00420727	0.00361007	0.24385	Testis	FALSE
AC136475.7	-0.00414435	0.0035561	0.243853	Whole_Blood	FALSE
AL353693.1	-0.00430463	0.00369419	0.243926	Colon_Transverse	FALSE
CILP	-0.00413483	0.00354862	0.243945	Pituitary	FALSE
C14orf28	-0.00423222	0.0036328	0.244023	Uterus	FALSE
NRN1L	0.00411279	0.00353071	0.24408	Brain_Cerebellar_Hemisphere	FALSE
PRKAR2B	0.00408752	0.00350903	0.244081	Artery_Aorta	FALSE
JHY	-0.00417662	0.00358589	0.24413	Testis	FALSE
STX17_AS1	-0.00421705	0.0036209	0.244169	Brain_Substantia_nigra	FALSE
FRA10AC1	-0.00433351	0.00372116	0.244201	Brain_Frontal_Cortex	FALSE
AL354810.1	-0.00423733	0.00363906	0.244265	Testis	FALSE
SLF1	0.00426229	0.00366159	0.244407	Spleen	FALSE
SLC1A2	-0.00431244	0.00370489	0.244434	Pancreas	FALSE
PPIP5K2	0.00444723	0.00382076	0.244442	Cells_Cultured_fibroblasts	FALSE
PARP2	-0.00408619	0.00351086	0.244479	Brain_Cerebellum	FALSE
RPS6KB2	-0.00413546	0.0035532	0.244482	Heart_Left_Ventricle	FALSE
DUPD1	-0.00429065	0.00368656	0.244483	Heart_Left_Ventricle	FALSE
YJEFN3	-0.00418096	0.0035926	0.244522	Colon_Transverse	FALSE
NPY2R	0.00408344	0.00350883	0.244525	Brain_Substantia_nigra	FALSE
POMT1	0.00423115	0.00363602	0.244559	Brain_Cerebellum	FALSE
GINM1	0.00434519	0.00373419	0.244581	Nerve_Tibial	FALSE
CFAP298	0.0043271	0.00371866	0.244582	Brain_Frontal_Cortex	FALSE
AC008687.2	0.00411776	0.00353877	0.244585	Vagina	FALSE
LINC01097	-0.00428982	0.00368677	0.244602	Testis	FALSE
SLAMF1	-0.00418021	0.00359314	0.244678	Spleen	FALSE
AL160191.1	0.0042136	0.00362216	0.244718	Testis	FALSE
C4A_AS1	0.00427448	0.00367468	0.244742	Adrenal_Gland	FALSE
NAP1L5	0.00468037	0.00402407	0.244796	Artery_Tibial	FALSE
KIAA1614	-0.00412007	0.00354259	0.24483	Brain_Putamen_basal_ganglia	FALSE
DPP7	-0.00420821	0.00361861	0.24486	Artery_Tibial	FALSE
KCTD20	-0.00422579	0.00363373	0.244861	Cells_Cultured_fibroblasts	FALSE
TTC28	0.00433072	0.00372421	0.244892	Brain_Cerebellum	FALSE
EPC1	-0.00415349	0.00357182	0.244894	Testis	FALSE
CLDN7	0.00393312	0.00338246	0.244916	Spleen	FALSE
ZSCAN22	0.00551431	0.0047428	0.244968	Brain_Cerebellar_Hemisphere	FALSE
CCDC7	0.00410946	0.0035349	0.245021	Nerve_Tibial	FALSE
NGRN	0.00422783	0.00363704	0.245062	Heart_Atrial_Appendage	FALSE
AL445123.1	0.0040966	0.00352445	0.245102	Testis	FALSE
ADAMTS6	0.00410155	0.00352896	0.245135	Testis	FALSE
NDUFA4	-0.00411429	0.00353992	0.245137	Heart_Left_Ventricle	FALSE
LARGE1	-0.00428892	0.00369097	0.245239	Thyroid	FALSE
FRMPD1	-0.00436261	0.00375455	0.245259	Testis	FALSE
ACTL6B	-0.00427895	0.00368262	0.245268	Brain_Hypothalamus	FALSE
OS9	-0.00434027	0.00373539	0.245268	Testis	FALSE
LRRC10B	-0.00415146	0.00357314	0.2453	Brain_Cerebellar_Hemisphere	FALSE
CLDN10_AS1	0.0041992	0.0036143	0.245309	Pancreas	FALSE
TDRD7	0.00423231	0.00364303	0.245339	Pituitary	FALSE
LINC02774	0.00457141	0.00393494	0.245343	Brain_Substantia_nigra	FALSE
AC095057.3	-0.00410361	0.00353255	0.245379	Brain_Cerebellar_Hemisphere	FALSE
AL353719.1	0.00414876	0.00357165	0.24541	Pituitary	FALSE
CCDC130	-0.00421896	0.00363224	0.24543	Testis	FALSE
PROCA1	-0.00436754	0.00376043	0.245465	Colon_Transverse	FALSE
STK39	-0.0046235	0.00398119	0.245509	Pancreas	FALSE
HLA_DPA1	-0.0043	0.00370318	0.245579	Brain_Cerebellum	FALSE
AC015802.6	0.00411597	0.00354472	0.245582	Skin_Sun_Exposed	FALSE
AL138767.2	-0.00414285	0.0035681	0.245613	Testis	FALSE
PCDHA11	0.00421383	0.00362926	0.245617	Testis	FALSE
PCDHAC1	0.00406901	0.00350488	0.245665	Uterus	FALSE
AC004888.1	-0.00420414	0.00362131	0.245669	Brain_Putamen_basal_ganglia	FALSE
ALOXE3	-0.00417148	0.00359324	0.245677	Esophagus_Mucosa	FALSE
AC023813.3	-0.00427326	0.00368108	0.245698	Cells_EBV-transformed_lymphocytes	FALSE
AC007128.2	-0.00418764	0.00360785	0.245767	Testis	FALSE
ACOXL_AS1	-0.00415638	0.00358093	0.245768	Brain_AnteriorCingulateCortex	FALSE
NEFM	0.00421837	0.0036345	0.24579	Esophagus_Mucosa	FALSE
AC025188.1	0.0042411	0.00365445	0.245838	Minor_Salivary_Gland	FALSE
CYP1B1	-0.00427674	0.0036852	0.245843	Nerve_Tibial	FALSE
POC1B	0.00418513	0.00360635	0.245854	Nerve_Tibial	FALSE
PGAP3	-0.00440671	0.00379737	0.245865	Stomach	FALSE
FRMD6_AS1	-0.00413265	0.00356128	0.245875	Brain_Substantia_nigra	FALSE
TSSK3	0.00441897	0.00380807	0.24588	Brain_Cerebellum	FALSE
CFAP44_AS1	-0.00428237	0.00369079	0.245937	Testis	FALSE
PDCL	0.00396692	0.00341893	0.24594	Brain_Cerebellar_Hemisphere	FALSE
BCL2A1	-0.00408761	0.0035232	0.245972	Artery_Coronary	FALSE
AC114271.1	0.00421554	0.00363351	0.245979	Brain_Frontal_Cortex	FALSE
TRDMT1	0.00417208	0.00359652	0.24604	Thyroid	FALSE
AC023510.2	0.00411737	0.00354937	0.24604	Skin_Sun_Exposed	FALSE
PCSK6	-0.00415971	0.00358599	0.246058	Heart_Atrial_Appendage	FALSE
AL158196.1	0.00396265	0.00341612	0.246059	Brain_Cortex	FALSE
MRAP	0.00401839	0.00346422	0.246065	Nerve_Tibial	FALSE
GP9	0.00418819	0.00361064	0.24607	Spleen	FALSE
TMEM252_DT	0.0043311	0.00373387	0.246074	Whole_Blood	FALSE
TOE1	0.00443252	0.00382194	0.246151	Brain_Frontal_Cortex	FALSE
LINC02535	-0.00423073	0.00364798	0.246157	Liver	FALSE
NF2	0.00414068	0.0035705	0.246178	Cells_Cultured_fibroblasts	FALSE
AL132800.1	0.00446705	0.00385222	0.246214	Adrenal_Gland	FALSE
NEFL	0.0042131	0.00363353	0.246254	Esophagus_Mucosa	FALSE
TAPBPL	0.00412106	0.00355417	0.246257	Heart_Atrial_Appendage	FALSE
MRRF	-0.00395598	0.00341195	0.246278	Brain_Cortex	FALSE
VIT	0.00423308	0.00365126	0.246318	Nerve_Tibial	FALSE
PRIM1	-0.00448265	0.00386662	0.24633	Brain_Cerebellum	FALSE
SNX18	0.00408184	0.00352103	0.246349	Esophagus_Mucosa	FALSE
AC023154.1	-0.0045058	0.00388726	0.246411	Brain_AnteriorCingulateCortex	FALSE
C11orf54	-0.00463991	0.00400321	0.246441	Artery_Aorta	FALSE
SPINT2	-0.00420661	0.00362954	0.246463	Cells_EBV-transformed_lymphocytes	FALSE
SERPINB13	-0.00406846	0.00351035	0.246465	Esophagus_Mucosa	FALSE
GSTO2	0.00420745	0.00363038	0.246478	Brain_Cerebellar_Hemisphere	FALSE
TRIM63	-0.00411903	0.00355532	0.246642	Thyroid	FALSE
NPAS1	-0.00429039	0.00370329	0.24665	Vagina	FALSE
ADGRB3	-0.00412182	0.00355779	0.246651	Spleen	FALSE
TSNARE1	-0.00447793	0.00386542	0.246682	Brain_Cerebellum	FALSE
FANK1	-0.00420024	0.00362597	0.246714	Testis	FALSE
AMY2B	0.00396461	0.00342292	0.246764	Muscle_Skeletal	FALSE
COG1	-0.00409356	0.00353473	0.246829	Kidney_Cortex	FALSE
SPATA16	0.00446087	0.00385214	0.246858	Cells_EBV-transformed_lymphocytes	FALSE
HNRNPA1P48	0.00427197	0.00368926	0.24689	Vagina	FALSE
LGALS9	-0.00424383	0.0036654	0.246947	Whole_Blood	FALSE
PHYKPL	-0.00437245	0.00377669	0.246971	Testis	FALSE
C8orf31	-0.00424418	0.00366633	0.247027	Thyroid	FALSE
LINC02198	0.00404869	0.00349778	0.247072	Prostate	FALSE
BACH1_IT2	0.0040667	0.00351348	0.24709	Testis	FALSE
SLC4A1AP	-0.0043989	0.0038009	0.247142	Cells_EBV-transformed_lymphocytes	FALSE
AL157895.1	0.00404646	0.00349643	0.247149	Brain_Hypothalamus	FALSE
AC022916.1	0.00422626	0.00365186	0.247158	Cells_EBV-transformed_lymphocytes	FALSE
SNW1	-0.00446029	0.00385413	0.247164	Cells_EBV-transformed_lymphocytes	FALSE
TRIP4	-0.00423909	0.00366302	0.247168	Artery_Aorta	FALSE
AC022007.1	-0.00466798	0.00403372	0.247179	Adrenal_Gland	FALSE
AC073130.2	0.00429507	0.00371164	0.247198	Nerve_Tibial	FALSE
AC105271.1	0.00422462	0.00365081	0.247206	Brain_Cerebellar_Hemisphere	FALSE
LINC00323	0.00425627	0.00367818	0.247208	Artery_Tibial	FALSE
AKR1A1	0.00442221	0.00382181	0.247236	Brain_Cerebellar_Hemisphere	FALSE
WEE2	0.00410614	0.00354865	0.247237	Small_Intestine	FALSE
PRKRA	0.00429399	0.00371103	0.24724	Cells_EBV-transformed_lymphocytes	FALSE
AC044893.1	0.00404982	0.00350034	0.247285	Testis	FALSE
HIRA	-0.00416163	0.00359782	0.247396	Brain_Hypothalamus	FALSE
HMSD	-0.00430803	0.00372485	0.247455	Brain_Spinal_cord	FALSE
AC063965.2	-0.00409501	0.00354075	0.247465	Nerve_Tibial	FALSE
TREH	-0.00413406	0.00357499	0.247529	Liver	FALSE
PMM1	0.00424536	0.00367125	0.24753	Cells_EBV-transformed_lymphocytes	FALSE
TSPAN1	0.00410247	0.00354816	0.247593	Adrenal_Gland	FALSE
ABHD14A	-0.00434542	0.00375865	0.247639	Artery_Aorta	FALSE
ABCA9_AS1	-0.00415974	0.00359806	0.247642	Brain_Cerebellar_Hemisphere	FALSE
AC254562.3	-0.00401564	0.0034742	0.247749	Brain_Cerebellar_Hemisphere	FALSE
SRSF4	0.00409019	0.00353879	0.24776	Uterus	FALSE
TMPRSS11D	0.00417674	0.0036144	0.247856	Testis	FALSE
EPOR	-0.00410373	0.00355174	0.247925	Prostate	FALSE
NPY1R	0.00418467	0.00362188	0.247936	Pancreas	FALSE
TDGF1	0.00403089	0.00348896	0.247961	Muscle_Skeletal	FALSE
OR2T3	-0.00409506	0.00354488	0.248011	Cells_EBV-transformed_lymphocytes	FALSE
NCAN	0.0043816	0.00379306	0.248028	Brain_Cerebellum	FALSE
AC022211.1	-0.00421019	0.0036448	0.248044	Stomach	FALSE
SOX4	-0.00410335	0.00355338	0.248187	Brain_Spinal_cord	FALSE
NIM1K	0.0043171	0.00373863	0.248205	Stomach	FALSE
LINC01562	-0.00514493	0.00445566	0.24822	Nerve_Tibial	FALSE
AC003965.1	0.00407201	0.00352673	0.248253	Testis	FALSE
CADM2_AS1	-0.0039514	0.00342232	0.248261	Brain_Cerebellar_Hemisphere	FALSE
SCGN	-0.00424493	0.00367666	0.248273	Adipose_Visceral	FALSE
AL138826.1	-0.00488657	0.00423244	0.248279	Liver	FALSE
IRS2	0.00416844	0.0036106	0.248298	Nerve_Tibial	FALSE
S100A11	-0.00442603	0.0038338	0.24831	Cells_Cultured_fibroblasts	FALSE
TRIM66	-0.00404894	0.00350769	0.24838	Thyroid	FALSE
AC124301.1	0.00419734	0.00363659	0.248424	Testis	FALSE
ATP10A	0.00436405	0.00378103	0.248425	Nerve_Tibial	FALSE
PPM1J	-0.00423436	0.00366881	0.248443	Thyroid	FALSE
GFM1	-0.00411353	0.00356451	0.248494	Brain_Cerebellum	FALSE
AKIRIN2	0.00431143	0.00373605	0.2485	Brain_Substantia_nigra	FALSE
LINC02464	-0.00405868	0.00351765	0.248584	Testis	FALSE
STEAP2	-0.00415288	0.00359952	0.248614	Brain_Cerebellum	FALSE
RIN2	-0.00422081	0.00365858	0.248638	Adipose_Visceral	FALSE
SLC4A1AP	-0.00436764	0.00378682	0.248759	Cells_Cultured_fibroblasts	FALSE
CZIB	-0.00398515	0.00345628	0.248907	Brain_Cerebellum	FALSE
DCT	-0.00420182	0.00364437	0.248931	Brain_Cerebellar_Hemisphere	FALSE
NPIPB7	0.00406784	0.00352883	0.249019	Testis	FALSE
MOGAT3	0.00434505	0.00376968	0.249066	Colon_Transverse	FALSE
SLC25A31	-0.00434395	0.00376873	0.249067	Brain_Substantia_nigra	FALSE
LY75	-0.00403021	0.00349658	0.249072	Esophagus_Mucosa	FALSE
AC019330.1	-0.00405886	0.00352151	0.249083	Skin_Sun_Exposed	FALSE
ZNF34	-0.00399864	0.00346948	0.249113	Artery_Aorta	FALSE
AC097468.1	-0.00407144	0.00353322	0.249188	Minor_Salivary_Gland	FALSE
R3HCC1	-0.00442516	0.00384029	0.249203	Brain_Spinal_cord	FALSE
LINC02509	0.00428157	0.00371612	0.249259	Testis	FALSE
AL021395.1	0.00418676	0.00363385	0.249262	Brain_AnteriorCingulateCortex	FALSE
AMY1B	0.00399699	0.00346946	0.249304	Pancreas	FALSE
SPATA48	-0.00420515	0.00365069	0.249375	Testis	FALSE
AC005920.1	-0.00421923	0.00366318	0.24941	Brain_Spinal_cord	FALSE
CPNE2	0.00409073	0.00355196	0.249455	Brain_Caudate_basal_ganglia	FALSE
SPRED3	0.00420688	0.00365297	0.249477	Muscle_Skeletal	FALSE
BRMS1L	-0.00423749	0.00368077	0.249634	Brain_Cerebellar_Hemisphere	FALSE
GATA6	0.00420512	0.00365317	0.249701	Adipose_Subcutaneous	FALSE
ACP7	0.00404199	0.00351177	0.249743	Brain_Hippocampus	FALSE
AQP3	0.0041052	0.0035667	0.249744	Nerve_Tibial	FALSE
PURG	-0.0042778	0.00371678	0.249759	Brain_Substantia_nigra	FALSE
LINC00663	0.00408994	0.00355366	0.249773	Ovary	FALSE
AC009119.2	0.00401318	0.00348741	0.249833	Liver	FALSE
AL590302.2	0.00424545	0.00368927	0.249837	Testis	FALSE
LY6G6D	0.00431409	0.00374915	0.249865	Uterus	FALSE
AC012146.3	0.00401233	0.00348695	0.249872	Brain_Spinal_cord	FALSE
VTI1A	-0.00427238	0.00371303	0.249883	Brain_Cerebellar_Hemisphere	FALSE
LINC01811	-0.00413386	0.00359269	0.249888	Testis	FALSE
AC003087.1	0.00392699	0.00341317	0.249925	Testis	FALSE
RNF38	-0.00415823	0.00361455	0.249977	Artery_Tibial	FALSE
U2AF2	0.00419237	0.00364462	0.250029	Brain_Substantia_nigra	FALSE
AL354714.3	-0.0042294	0.00367695	0.250046	Thyroid	FALSE
STAT6	0.00423134	0.00367891	0.250082	Brain_Frontal_Cortex	FALSE
BDKRB1	-0.00414877	0.00360747	0.250127	Brain_Cerebellar_Hemisphere	FALSE
RHBDD1	-0.0041654	0.00362193	0.250128	Testis	FALSE
LINC01255	0.00426934	0.00371239	0.250138	Testis	FALSE
C16orf70	0.0051182	0.00445076	0.250164	Brain_Spinal_cord	FALSE
LINC01271	-0.00409304	0.00355968	0.250216	Minor_Salivary_Gland	FALSE
TTC31	0.00422889	0.00367808	0.250249	Small_Intestine	FALSE
AC092828.1	-0.00395429	0.00343955	0.250291	Ovary	FALSE
NCR3LG1	-0.0040373	0.00351215	0.250344	Esophagus_Mucosa	FALSE
LINC01181	-0.00419878	0.00365292	0.250382	Skin_Sun_Exposed	FALSE
GAL3ST4	-0.00416664	0.00362551	0.250454	Esophagus_Mucosa	FALSE
ZNF716	-0.00405279	0.00352648	0.250459	Testis	FALSE
GKAP1	-0.00401804	0.00349624	0.250459	Testis	FALSE
DUSP19	-0.00408515	0.00355465	0.25046	Colon_Sigmoid	FALSE
HTR5A_AS1	-0.00431091	0.00375133	0.25049	Brain_Caudate_basal_ganglia	FALSE
AC010425.1	-0.00407665	0.00354764	0.250513	Thyroid	FALSE
AC012603.1	0.00409792	0.00356651	0.250561	Testis	FALSE
AC104088.1	0.00410487	0.0035729	0.250606	Testis	FALSE
RAB44	-0.00410545	0.00357349	0.250617	Whole_Blood	FALSE
XYLT2	-0.00404981	0.00352545	0.250669	Artery_Aorta	FALSE
AC079336.2	0.00418488	0.00364317	0.250687	Cells_EBV-transformed_lymphocytes	FALSE
AC073429.2	0.00487232	0.00424177	0.250703	Testis	FALSE
PLAAT3	-0.00411212	0.00357997	0.250705	Esophagus_Muscularis	FALSE
CDKN1A	0.00453643	0.00394986	0.250765	Brain_Frontal_Cortex	FALSE
GCNT3	0.0042181	0.00367272	0.250768	Brain_Cerebellar_Hemisphere	FALSE
AL139275.1	-0.00423179	0.00368471	0.250778	Brain_Cerebellum	FALSE
OVCH1	-0.0042418	0.00369356	0.250795	Esophagus_Gastroesophageal_Junction	FALSE
CD300LB	0.00406423	0.00353959	0.250881	Spleen	FALSE
AC018553.2	0.00397974	0.00346604	0.250886	Esophagus_Mucosa	FALSE
RIOK3	0.00462899	0.00403201	0.250948	Brain_Spinal_cord	FALSE
NSA2	0.00459606	0.00400352	0.25097	Testis	FALSE
AC068389.1	0.00399155	0.00347698	0.250975	Brain_Cerebellum	FALSE
APTX	0.00406816	0.00354375	0.25098	Pituitary	FALSE
DDB1	0.00404796	0.0035262	0.250987	Uterus	FALSE
DPEP3	0.00569346	0.00495979	0.251005	Whole_Blood	FALSE
AC023906.4	-0.00410832	0.00357897	0.251011	Brain_Cerebellum	FALSE
MPI	-0.0041691	0.00363192	0.251012	Brain_Caudate_basal_ganglia	FALSE
AL390961.1	0.00404266	0.0035218	0.251016	Brain_Nucleus_accumbens_basal_ganglia	FALSE
AC008669.1	0.0042016	0.00366107	0.25112	Artery_Tibial	FALSE
LINC01235	0.00422694	0.00368338	0.251149	Testis	FALSE
PROM2	0.00402948	0.00351139	0.251161	Brain_Cerebellar_Hemisphere	FALSE
PCED1B	0.00397604	0.00346488	0.251168	Artery_Aorta	FALSE
MIOX	-0.00408672	0.00356177	0.251228	Thyroid	FALSE
TENT4B	0.00397537	0.00346495	0.251258	Brain_Amygdala	FALSE
LRRC73	0.0042352	0.00369145	0.251262	Testis	FALSE
LINC01801	0.0041585	0.00362474	0.25128	Testis	FALSE
AC009951.5	0.00429421	0.0037435	0.251339	Testis	FALSE
NPIPB8	0.00412761	0.00359855	0.251377	Ovary	FALSE
TMEM63C	-0.00404205	0.00352408	0.251393	Brain_Cerebellum	FALSE
AL162586.1	-0.003984	0.00347353	0.251401	Nerve_Tibial	FALSE
AP000894.4	0.00406324	0.00354263	0.251404	Pituitary	FALSE
DERA	-0.00394689	0.00344119	0.251405	Esophagus_Muscularis	FALSE
CCDC149	-0.00423708	0.00369512	0.251523	Brain_Putamen_basal_ganglia	FALSE
AC069257.1	-0.00414595	0.00361592	0.251559	Ovary	FALSE
IRF2BP2	0.00405604	0.00353774	0.251589	Minor_Salivary_Gland	FALSE
AC004466.2	-0.00447005	0.00389901	0.251609	Uterus	FALSE
DGAT1	0.00408272	0.00356136	0.251637	Cells_EBV-transformed_lymphocytes	FALSE
AC005062.1	-0.00407407	0.00355395	0.251655	Cells_EBV-transformed_lymphocytes	FALSE
LGMN	0.00447954	0.00390767	0.251657	Brain_Substantia_nigra	FALSE
C17orf75	-0.00415283	0.00362283	0.251677	Testis	FALSE
GCLC	-0.00402034	0.00350763	0.25173	Spleen	FALSE
COL6A5	0.00432851	0.00377671	0.251755	Testis	FALSE
AC032044.1	-0.00402107	0.00350857	0.25177	Brain_Hippocampus	FALSE
ZNF644	0.00430428	0.00375603	0.251814	Brain_Cerebellar_Hemisphere	FALSE
CHMP4B	-0.00406665	0.00355018	0.252016	Whole_Blood	FALSE
SERPINB1	-0.00412904	0.00360474	0.252029	Brain_Cerebellar_Hemisphere	FALSE
SPINK5	0.00413629	0.00361119	0.252044	Thyroid	FALSE
STAT5A	-0.00411241	0.00359035	0.252046	Brain_Substantia_nigra	FALSE
COA5	-0.0041812	0.00365071	0.252085	Brain_Cortex	FALSE
BOD1L1	-0.004056	0.0035415	0.252097	Cells_EBV-transformed_lymphocytes	FALSE
ROPN1	0.00451284	0.00394044	0.252104	Brain_Cortex	FALSE
AC005076.1	0.00443259	0.00387106	0.252189	Testis	FALSE
STIL	-0.0040546	0.00354172	0.252292	Cells_EBV-transformed_lymphocytes	FALSE
PLCB3	0.00425011	0.00371253	0.252295	Esophagus_Mucosa	FALSE
CAMKMT	0.00416309	0.00363674	0.252325	Cells_EBV-transformed_lymphocytes	FALSE
AL159169.2	-0.00415361	0.00362872	0.252358	Nerve_Tibial	FALSE
TUBGCP2	-0.00426944	0.00373024	0.2524	Pituitary	FALSE
BRPF1	-0.0041831	0.00365593	0.252547	Brain_Substantia_nigra	FALSE
BTBD3	0.00406731	0.00355484	0.252561	Brain_AnteriorCingulateCortex	FALSE
FYB2	-0.00409333	0.00357847	0.252679	Pituitary	FALSE
EPHA8	0.00412222	0.00360401	0.252716	Brain_Cerebellum	FALSE
S1PR3	0.00425939	0.00372402	0.252726	Stomach	FALSE
LINC02506	-0.00405357	0.00354427	0.252753	Brain_Substantia_nigra	FALSE
DONSON	0.00413457	0.00361526	0.252775	Brain_Cerebellum	FALSE
NCMAP_DT	0.00414104	0.00362113	0.252803	Pituitary	FALSE
AC104333.4	0.0041814	0.00365647	0.252809	Pituitary	FALSE
C11orf49	-0.00396708	0.0034692	0.25283	Testis	FALSE
AC100821.2	0.00410172	0.00358699	0.252836	Minor_Salivary_Gland	FALSE
FAM182B	-0.00409601	0.00358216	0.252857	Skin_Sun_Exposed	FALSE
ARSJ	-0.00385909	0.00337521	0.252892	Brain_Cerebellum	FALSE
NEK8	-0.00415911	0.00363795	0.252936	Testis	FALSE
FCAR	0.00406932	0.00355943	0.252939	Nerve_Tibial	FALSE
SLC16A12	0.00400466	0.00350292	0.252945	Esophagus_Muscularis	FALSE
AC093510.2	0.00398562	0.00348666	0.252998	Kidney_Cortex	FALSE
CARS	0.00407636	0.00356646	0.253054	Adipose_Subcutaneous	FALSE
AC067930.3	0.00435056	0.0038064	0.25306	Adipose_Visceral	FALSE
LY9	-0.00407873	0.00356941	0.253172	Cells_EBV-transformed_lymphocytes	FALSE
AL391597.1	-0.00404911	0.00354374	0.253205	Testis	FALSE
PIGT	-0.00433167	0.00379193	0.253317	Testis	FALSE
MAVS	0.00416941	0.00364993	0.253323	Brain_Cerebellum	FALSE
AC010320.3	-0.00441462	0.00386514	0.253391	Spleen	FALSE
DMKN	-0.00401874	0.00351867	0.253409	Thyroid	FALSE
C6	0.00424354	0.00371582	0.25345	Small_Intestine	FALSE
CCDC80	0.00400504	0.00350706	0.253462	Artery_Aorta	FALSE
LINC02826	0.00439757	0.00385234	0.253652	Brain_Cortex	FALSE
CDC42	0.00405069	0.00354865	0.253677	Testis	FALSE
SEC61A1	-0.00435208	0.00381286	0.253699	Testis	FALSE
AC010641.1	0.00410636	0.00359769	0.253712	Pituitary	FALSE
PLAU	-0.00419411	0.00367485	0.253749	Kidney_Cortex	FALSE
TMEM138	0.00426993	0.00374159	0.253789	Vagina	FALSE
GNG12	0.00423707	0.00371303	0.253818	Cells_EBV-transformed_lymphocytes	FALSE
KMT2E	0.00443999	0.00389119	0.253859	Pancreas	FALSE
AC107068.1	0.00409146	0.00358649	0.253958	Whole_Blood	FALSE
IL2	-0.00415275	0.00364034	0.253974	Vagina	FALSE
CSDC2	-0.0040307	0.00353362	0.254011	Brain_Cortex	FALSE
LINC01962	0.00468397	0.00410644	0.254023	Testis	FALSE
AC008957.1	-0.0041343	0.00362513	0.2541	Cells_Cultured_fibroblasts	FALSE
EMC8	0.00457298	0.00400997	0.254122	Cells_Cultured_fibroblasts	FALSE
ELOC	0.00397964	0.0034899	0.254152	Minor_Salivary_Gland	FALSE
PSMA8	0.0041026	0.00359783	0.254166	Ovary	FALSE
AC073525.1	0.00424615	0.00372472	0.254294	Testis	FALSE
SGPP2	-0.00404862	0.00355205	0.254374	Thyroid	FALSE
ANKRD63	-0.0039366	0.00345437	0.254457	Brain_Cerebellar_Hemisphere	FALSE
AL121917.2	-0.00422635	0.0037087	0.254466	Small_Intestine	FALSE
AC139100.1	-0.00409133	0.00359067	0.254527	Esophagus_Mucosa	FALSE
SCAP	0.00398417	0.0034968	0.25455	Brain_Cortex	FALSE
AC078942.1	-0.00409765	0.00359676	0.254598	Spleen	FALSE
FZD10_AS1	0.00412154	0.00361774	0.2546	Brain_Substantia_nigra	FALSE
AARS	0.0041324	0.0036273	0.254603	Brain_Cerebellum	FALSE
OAS2	-0.00394816	0.00346585	0.25464	Brain_Substantia_nigra	FALSE
AC020637.1	0.00391035	0.00343379	0.254796	Adipose_Visceral	FALSE
SLC9A9	-0.00397815	0.0034936	0.254834	Brain_Hypothalamus	FALSE
U91328.3	-0.00399105	0.00350512	0.254861	Vagina	FALSE
ABCB8	0.00422382	0.00370966	0.254875	Esophagus_Mucosa	FALSE
RPL4	0.00418697	0.00367812	0.254981	Liver	FALSE
MROH1	-0.00410368	0.003605	0.254987	Brain_Cerebellar_Hemisphere	FALSE
TMEM37	0.00404554	0.00355398	0.254994	Adrenal_Gland	FALSE
CCDC54	0.00396872	0.00348679	0.255035	Kidney_Cortex	FALSE
AC019117.2	-0.00415686	0.00365225	0.255056	Pancreas	FALSE
GGCT	-0.00434997	0.00382223	0.255095	Brain_Cerebellum	FALSE
AL031123.2	0.00416352	0.00365869	0.255132	Whole_Blood	FALSE
AC004448.2	0.0059486	0.00522738	0.255137	Brain_Cerebellum	FALSE
AC009336.1	-0.00406622	0.00357328	0.255145	Testis	FALSE
AP2A2	-0.00421235	0.00370267	0.255271	Brain_Amygdala	FALSE
MTRNR2L3	-0.00402162	0.00353538	0.255319	Brain_Substantia_nigra	FALSE
COA6	-0.00395016	0.00347281	0.255353	Muscle_Skeletal	FALSE
FBXO11	0.00399553	0.0035127	0.255353	Brain_Cortex	FALSE
YBEY	-0.00411148	0.00361504	0.255406	Stomach	FALSE
AC100803.3	-0.00407084	0.00357931	0.255407	Esophagus_Muscularis	FALSE
VAPB	0.00408776	0.00359425	0.255415	Nerve_Tibial	FALSE
SCN1A_AS1	0.00408338	0.00359088	0.255479	Testis	FALSE
PROSER2_AS1	0.00405976	0.0035702	0.255491	Testis	FALSE
AC002451.1	-0.00412335	0.00362635	0.25552	Nerve_Tibial	FALSE
LINC02251	-0.00392533	0.00345246	0.255556	Small_Intestine	FALSE
AC127540.1	-0.00393656	0.00346237	0.255561	Testis	FALSE
SMKR1	0.0044819	0.00394202	0.255562	Brain_Cerebellum	FALSE
AC093690.1	-0.00413191	0.00363427	0.255572	Brain_Spinal_cord	FALSE
SLC35E2B	-0.00414811	0.00364869	0.255595	Nerve_Tibial	FALSE
LINC00853	-0.00409207	0.00359958	0.255618	Whole_Blood	FALSE
AC005996.1	0.00408976	0.00359776	0.255647	Thyroid	FALSE
SLC9B2	0.0047838	0.00420842	0.255659	Kidney_Cortex	FALSE
NHLRC2	-0.00427433	0.00376099	0.255756	Brain_Substantia_nigra	FALSE
AC024243.1	0.00425097	0.00374083	0.255805	Testis	FALSE
TRPM4	0.00401746	0.00353546	0.255822	Spleen	FALSE
PITPNM2	0.00401988	0.00353778	0.255846	Thyroid	FALSE
AKNA	-0.00414119	0.00364524	0.255939	Esophagus_Muscularis	FALSE
MFSD5	0.00411637	0.00362357	0.255962	Adrenal_Gland	FALSE
LINC01539	-0.00403314	0.00355031	0.255962	Ovary	FALSE
PDCD2L	0.00427299	0.00376264	0.256113	Esophagus_Gastroesophageal_Junction	FALSE
SCN3A	0.00407528	0.00358899	0.256172	Thyroid	FALSE
LSMEM2	-0.00395132	0.00347983	0.256173	Testis	FALSE
FSTL3	0.00411359	0.00362276	0.256176	Brain_Cerebellum	FALSE
APOD	-0.00447482	0.00394146	0.256245	Brain_Spinal_cord	FALSE
CFLAR	-0.00434259	0.0038252	0.256272	Esophagus_Mucosa	FALSE
ARRDC4	0.00396296	0.00349128	0.256336	Whole_Blood	FALSE
AC021072.1	-0.00411681	0.00362822	0.25652	Nerve_Tibial	FALSE
LDB1	-0.00398228	0.00350974	0.256532	Brain_Substantia_nigra	FALSE
BNIP3L	0.0041758	0.00368108	0.256633	Brain_Amygdala	FALSE
LINC02087	0.00393574	0.00346952	0.256641	Testis	FALSE
HSDL1	0.00411087	0.00362476	0.256753	Whole_Blood	FALSE
SNAP23	-0.00385778	0.00340209	0.256822	Adipose_Subcutaneous	FALSE
CES4A	0.00413692	0.00364867	0.256876	Minor_Salivary_Gland	FALSE
AC092598.1	-0.00419199	0.00369732	0.256887	Colon_Sigmoid	FALSE
LINC01990	-0.00390805	0.003448	0.257039	Brain_Caudate_basal_ganglia	FALSE
PIGZ	0.00414129	0.00365394	0.25706	Skin_Not_Sun_Exposed	FALSE
TICAM2	-0.00421469	0.00371877	0.257068	Nerve_Tibial	FALSE
MTRR	0.00411484	0.00363087	0.257094	Brain_Caudate_basal_ganglia	FALSE
ZNF264	0.00404724	0.00357254	0.25727	Testis	FALSE
NELFE	0.00441573	0.00389818	0.257317	Skin_Sun_Exposed	FALSE
LINC00958	0.00418638	0.003696	0.257354	Thyroid	FALSE
NAALADL2_AS3	0.0040522	0.00357809	0.257428	Testis	FALSE
ALDH6A1	-0.00418499	0.00369559	0.257458	Brain_Cerebellar_Hemisphere	FALSE
AC063943.1	0.00383369	0.00338614	0.257567	Brain_Frontal_Cortex	FALSE
CCDC188	0.00407146	0.00359661	0.257628	Brain_Spinal_cord	FALSE
TRAF3IP2_AS1	0.00456326	0.00403119	0.257643	Brain_Spinal_cord	FALSE
ITGB5	-0.00405133	0.00357894	0.257643	Artery_Tibial	FALSE
BIRC7	-0.00394802	0.00348777	0.257656	Adipose_Visceral	FALSE
AC010271.1	0.00440716	0.00389362	0.257685	Vagina	FALSE
TMIGD3	0.00421523	0.00372452	0.257743	Small_Intestine	FALSE
AC097658.2	-0.00397975	0.00351654	0.257755	Brain_Amygdala	FALSE
PIK3CD_AS2	-0.00415829	0.00367453	0.257785	Thyroid	FALSE
LINC02765	0.00398779	0.00352387	0.257785	Colon_Sigmoid	FALSE
APOA4	0.00445921	0.00394095	0.257847	Muscle_Skeletal	FALSE
OGFOD2	0.00429392	0.00379519	0.257886	Cells_Cultured_fibroblasts	FALSE
CUL1	0.00403283	0.00356446	0.257892	Cells_EBV-transformed_lymphocytes	FALSE
FANCC	0.00404362	0.00357431	0.257932	Brain_Cerebellum	FALSE
COA6_AS1	0.00412643	0.00364765	0.257951	Brain_Cerebellum	FALSE
AC024614.4	-0.00412739	0.00364864	0.257968	Brain_Frontal_Cortex	FALSE
DIXDC1	0.00406082	0.00358991	0.257985	Brain_Cerebellum	FALSE
WDTC1	0.00396225	0.00350283	0.257992	Esophagus_Mucosa	FALSE
LMX1A	-0.00407975	0.00360699	0.258031	Adipose_Subcutaneous	FALSE
MED21	0.00404566	0.0035775	0.258118	Esophagus_Mucosa	FALSE
DEPDC7	0.00411498	0.00363947	0.258204	Nerve_Tibial	FALSE
ZNF524	-0.00403589	0.00356967	0.258225	Brain_Cerebellar_Hemisphere	FALSE
TAOK2	-0.00427971	0.00378547	0.258244	Brain_Cerebellum	FALSE
MKRN2OS	0.00397547	0.0035165	0.258263	Heart_Left_Ventricle	FALSE
AC016949.1	-0.00408867	0.00361665	0.258264	Brain_Putamen_basal_ganglia	FALSE
HNRNPDL	-0.00409364	0.00362107	0.258267	Vagina	FALSE
Z98885.3	0.00418712	0.00370377	0.25827	Brain_Cortex	FALSE
APBB1IP	-0.00394675	0.0034913	0.258289	Pituitary	FALSE
CIAO2A	-0.00430787	0.00381089	0.258308	Cells_Cultured_fibroblasts	FALSE
ERFE	0.00410754	0.00363388	0.258335	Thyroid	FALSE
AL360227.1	0.00408253	0.00361179	0.258339	Testis	FALSE
AC141930.1	0.00410287	0.00363003	0.258371	Thyroid	FALSE
AL356311.1	0.00412098	0.00364625	0.258398	Vagina	FALSE
PGAP1	0.00410956	0.00363628	0.258415	Ovary	FALSE
FGF10_AS1	-0.0040816	0.00361174	0.258442	Vagina	FALSE
LDLRAD1	-0.00407198	0.00360335	0.258457	Testis	FALSE
IP6K3	0.00394745	0.00349356	0.258513	Pancreas	FALSE
LINC00426	0.00398119	0.00352344	0.258516	Brain_Frontal_Cortex	FALSE
SLC25A38	0.00398736	0.003529	0.258529	Skin_Sun_Exposed	FALSE
RASSF5	0.00442993	0.00392098	0.258564	Artery_Aorta	FALSE
SLC34A1	-0.00430244	0.00380856	0.258617	Skin_Sun_Exposed	FALSE
AL359771.1	0.00417528	0.00369661	0.258696	Ovary	FALSE
SPC24	-0.00402169	0.00356081	0.258719	Cells_Cultured_fibroblasts	FALSE
EPB41L1	0.00418576	0.00370668	0.258797	Esophagus_Mucosa	FALSE
AC004869.1	-0.00410152	0.00363289	0.258904	Testis	FALSE
AL133232.1	0.00419866	0.00371898	0.25891	Testis	FALSE
AL049552.1	0.00412487	0.00365384	0.258939	Testis	FALSE
TESK1	0.00531166	0.00470535	0.258963	Brain_Cerebellum	FALSE
ENAH	0.00398219	0.00352766	0.258966	Spleen	FALSE
ZNF77	-0.00406938	0.00360511	0.258995	Heart_Atrial_Appendage	FALSE
AC010442.1	-0.00404788	0.00358623	0.259016	Adrenal_Gland	FALSE
AC243654.3	0.00414679	0.00367442	0.259089	Cells_EBV-transformed_lymphocytes	FALSE
KDM2B	0.00408012	0.00361536	0.259091	Thyroid	FALSE
AC005616.1	-0.00412994	0.00365975	0.259122	Muscle_Skeletal	FALSE
QPCTL	0.00396793	0.00351629	0.259137	Brain_Putamen_basal_ganglia	FALSE
PTK6	-0.00456504	0.00404674	0.259291	Nerve_Tibial	FALSE
MYOM3	0.00408557	0.00362174	0.259295	Skin_Sun_Exposed	FALSE
LMNB1	0.00412941	0.00366073	0.259312	Brain_Cerebellum	FALSE
NAPA	-0.00440046	0.00390127	0.259342	Brain_Nucleus_accumbens_basal_ganglia	FALSE
PGS1	0.00406412	0.0036033	0.259371	Brain_Caudate_basal_ganglia	FALSE
PMAIP1	0.00410183	0.00363681	0.259381	Esophagus_Muscularis	FALSE
CXCL13	0.00412585	0.00365852	0.259435	Testis	FALSE
SUPT16H	0.0040301	0.0035738	0.259459	Brain_Amygdala	FALSE
TCOF1	0.00402381	0.00356945	0.259624	Brain_Spinal_cord	FALSE
NDUFAF6	0.00415136	0.00368285	0.259657	Ovary	FALSE
FUT2	-0.00426867	0.0037883	0.259829	Esophagus_Mucosa	FALSE
PCDHGA6	0.00435579	0.00386592	0.259868	Brain_Cerebellum	FALSE
KCTD19	-0.00440694	0.00391134	0.25987	Thyroid	FALSE
CDK2AP2	0.00394532	0.00350172	0.259882	Liver	FALSE
MORN1	-0.00404944	0.00359424	0.259896	Kidney_Cortex	FALSE
LINC01047	-0.00386455	0.00343084	0.259994	Testis	FALSE
EFCAB8	0.00403081	0.00357845	0.259995	Testis	FALSE
DSCAM	-0.00407506	0.00361846	0.260091	Nerve_Tibial	FALSE
AC087379.1	0.00402332	0.00357348	0.26022	Brain_Amygdala	FALSE
SCAI	-0.00406277	0.00360921	0.26031	Artery_Tibial	FALSE
TMEM254_AS1	0.00402623	0.00357717	0.260366	Thyroid	FALSE
LINC02119	-0.00412494	0.00366518	0.260407	Brain_Nucleus_accumbens_basal_ganglia	FALSE
MARK1	-0.00420768	0.00373897	0.260442	Thyroid	FALSE
ZNF615	0.00406022	0.00360795	0.260443	Brain_Substantia_nigra	FALSE
TIPARP	0.0040581	0.00360616	0.260455	Artery_Tibial	FALSE
KREMEN2	0.00394003	0.00350127	0.260459	Brain_Cortex	FALSE
PTCD2	-0.00420661	0.00373843	0.260493	Brain_Spinal_cord	FALSE
FASN	-0.00405926	0.00360767	0.260519	Muscle_Skeletal	FALSE
FKBP14	0.00413295	0.00367326	0.260532	Brain_Cerebellum	FALSE
ATP9A	0.0042768	0.00380115	0.260536	Whole_Blood	FALSE
MAPRE3	-0.00402714	0.00357936	0.26055	Skin_Sun_Exposed	FALSE
ESRRB	0.00390134	0.00346768	0.260568	Muscle_Skeletal	FALSE
ZNF223	-0.0042925	0.00381573	0.260616	Prostate	FALSE
AL138720.1	-0.00413222	0.00367349	0.260646	Testis	FALSE
LINC01502	-0.00405218	0.00360236	0.260649	Spleen	FALSE
AC069185.1	0.00426907	0.00379536	0.260673	Adrenal_Gland	FALSE
CACNA1D	-0.0044382	0.00394601	0.260707	Minor_Salivary_Gland	FALSE
AL592182.1	-0.00406598	0.00361534	0.260743	Testis	FALSE
LINC01770	0.00395962	0.00352081	0.260749	Brain_Spinal_cord	FALSE
TNRC6A	-0.004011	0.00356746	0.260878	Brain_Amygdala	FALSE
IGSF8	-0.00389973	0.00346898	0.260944	Brain_Cerebellum	FALSE
CEP131	-0.00403031	0.00358524	0.260957	Nerve_Tibial	FALSE
ST6GAL1	-0.00407672	0.00362652	0.260958	Thyroid	FALSE
METTL9	-0.00383623	0.00341268	0.260969	Whole_Blood	FALSE
AP000866.6	-0.00413018	0.00367445	0.261006	Cells_EBV-transformed_lymphocytes	FALSE
WFIKKN2	-0.00406653	0.00361875	0.261128	Pituitary	FALSE
PYCR2	0.00391714	0.00348582	0.261129	Esophagus_Mucosa	FALSE
AL772363.1	0.00396357	0.0035275	0.261178	Testis	FALSE
ODF4	-0.00400937	0.00356853	0.261214	Testis	FALSE
FAM71F2	0.00404869	0.00360363	0.261228	Brain_Cerebellum	FALSE
TNNT2	0.0041527	0.00369662	0.261282	Esophagus_Mucosa	FALSE
AP001029.1	0.00384238	0.00342062	0.261315	Nerve_Tibial	FALSE
LINC01499	-0.00382937	0.00340904	0.261315	Testis	FALSE
AC068993.2	-0.00422334	0.00375983	0.261322	Testis	FALSE
OR6C2	0.00435312	0.00387543	0.261331	Heart_Atrial_Appendage	FALSE
CNTF	0.00392399	0.0034935	0.261345	Testis	FALSE
STK32A_AS1	0.00390079	0.00347383	0.261481	Nerve_Tibial	FALSE
ECSCR	0.00411527	0.00366491	0.261491	Brain_Cerebellar_Hemisphere	FALSE
COG7	-0.00445164	0.00396453	0.261498	Cells_Cultured_fibroblasts	FALSE
PCDHGA7	0.00401211	0.00357335	0.261533	Brain_Caudate_basal_ganglia	FALSE
CPLANE2	0.00402774	0.00358733	0.26154	Liver	FALSE
DCAF12	-0.00396183	0.00352877	0.261559	Testis	FALSE
ADAM28	0.00396783	0.00353429	0.261583	Brain_Spinal_cord	FALSE
KCNH2	0.00388656	0.00346196	0.261591	Brain_Cerebellum	FALSE
SQSTM1	0.00409416	0.00364691	0.261596	Brain_Hippocampus	FALSE
RCAN1	0.00388822	0.00346457	0.261748	Brain_Cerebellar_Hemisphere	FALSE
LINC02732	-0.00405295	0.00361159	0.261779	Adrenal_Gland	FALSE
DIRAS1	0.00402618	0.00358778	0.261785	Pancreas	FALSE
ARFGAP1	-0.00622189	0.00554468	0.261808	Nerve_Tibial	FALSE
DDX47	0.00415242	0.00370097	0.261875	Skin_Not_Sun_Exposed	FALSE
ERCC3	0.00414761	0.0036967	0.261876	Nerve_Tibial	FALSE
CA13	0.00387651	0.00345549	0.261934	Brain_Cerebellum	FALSE
HOXD12	-0.00418372	0.00372935	0.261936	Vagina	FALSE
HES5	-0.00390261	0.00347893	0.261957	Minor_Salivary_Gland	FALSE
ABCD4	0.0040025	0.00356808	0.261972	Colon_Transverse	FALSE
AC012368.2	-0.00398667	0.00355469	0.262069	Spleen	FALSE
LACTBL1	-0.00453441	0.0040431	0.262071	Testis	FALSE
ATP6V1H	-0.00426804	0.00380651	0.262187	Cells_EBV-transformed_lymphocytes	FALSE
CAST	-0.00437405	0.0039011	0.262192	Nerve_Tibial	FALSE
RBM28	0.00392465	0.00350051	0.262222	Muscle_Skeletal	FALSE
SLC12A5_AS1	-0.00402933	0.00359403	0.262242	Adrenal_Gland	FALSE
PLRG1	-0.00411536	0.00367129	0.26231	Esophagus_Mucosa	FALSE
CCDC85A	0.00403209	0.00359711	0.262324	Brain_Cerebellar_Hemisphere	FALSE
TMEM82	-0.00405708	0.00361947	0.262333	Artery_Aorta	FALSE
AC008957.1	-0.00403779	0.00360231	0.262339	Cells_EBV-transformed_lymphocytes	FALSE
AC003098.1	-0.00390412	0.00348392	0.262458	Testis	FALSE
MCM5	-0.00407567	0.00363718	0.26248	Uterus	FALSE
IGFL1	-0.00422634	0.0037717	0.262488	Skin_Sun_Exposed	FALSE
SGMS1	-0.00397973	0.00355235	0.262586	Spleen	FALSE
SPATA9	-0.00396906	0.00354288	0.262594	Testis	FALSE
AL161912.1	-0.00401274	0.00358285	0.262724	Testis	FALSE
TMEM68	-0.00398362	0.00355688	0.262727	Adrenal_Gland	FALSE
PRKCG	-0.00475467	0.00424568	0.262767	Pancreas	FALSE
VWCE	-0.0038714	0.00345707	0.262782	Thyroid	FALSE
ZNF248	-0.00398853	0.00356173	0.26279	Colon_Sigmoid	FALSE
AC006037.1	-0.00393053	0.00351038	0.26285	Liver	FALSE
AL359636.2	0.00382113	0.00341285	0.262876	Colon_Sigmoid	FALSE
Z92544.1	-0.00397462	0.00355051	0.262952	Ovary	FALSE
RASSF8	0.00411251	0.00367426	0.263027	Testis	FALSE
MTIF3	0.00386532	0.00345387	0.26309	Testis	FALSE
IFI27L1	0.00400694	0.00358072	0.263131	Heart_Atrial_Appendage	FALSE
EML2	-0.00401864	0.00359124	0.263139	Artery_Tibial	FALSE
DCLRE1A	0.00400744	0.00358143	0.263166	Brain_Nucleus_accumbens_basal_ganglia	FALSE
AC068620.1	0.00396304	0.00354229	0.263238	Brain_Spinal_cord	FALSE
ITGB1	-0.00418848	0.0037438	0.263239	Artery_Aorta	FALSE
MED20	-0.00397886	0.00355651	0.26325	Muscle_Skeletal	FALSE
HSF2BP	-0.00402202	0.00359596	0.263365	Cells_EBV-transformed_lymphocytes	FALSE
LINC02642	0.00409242	0.00365902	0.26338	Cells_EBV-transformed_lymphocytes	FALSE
FUT1	-0.00416766	0.0037266	0.263419	Spleen	FALSE
AP000851.2	-0.00390158	0.00348878	0.263434	Liver	FALSE
AL109936.2	0.00414648	0.00370805	0.26347	Brain_AnteriorCingulateCortex	FALSE
AP001010.1	0.00409755	0.00366459	0.263507	Pituitary	FALSE
TAL2	-0.00423027	0.00378338	0.263521	Pituitary	FALSE
VAC14_AS1	0.00383255	0.00342772	0.263526	Brain_Hypothalamus	FALSE
OSTF1	-0.00388708	0.00347656	0.263537	Whole_Blood	FALSE
FAM200B	-0.00396859	0.0035495	0.263541	Brain_Cerebellar_Hemisphere	FALSE
AL356805.1	-0.00402433	0.00359936	0.263542	Testis	FALSE
SIGLEC11	-0.00406649	0.00363709	0.263545	Testis	FALSE
AMBP	-0.0040194	0.00359513	0.263565	Brain_Cerebellum	FALSE
PFKP	-0.00392621	0.00351222	0.263626	Testis	FALSE
CCM2	0.00389679	0.00348591	0.263627	Testis	FALSE
AC090260.1	0.00426475	0.00381507	0.263627	Uterus	FALSE
AL132822.1	0.00427595	0.00382511	0.263629	Nerve_Tibial	FALSE
POU3F1	0.0040621	0.00363423	0.263685	Cells_EBV-transformed_lymphocytes	FALSE
AC016987.1	0.00405164	0.0036252	0.263728	Testis	FALSE
THOC1	-0.00387495	0.0034672	0.263741	Testis	FALSE
AC114808.2	0.00402351	0.00360027	0.263759	Pituitary	FALSE
AC022165.1	0.00428044	0.00383085	0.263844	Esophagus_Mucosa	FALSE
AC106822.1	-0.00386248	0.00345685	0.263852	Liver	FALSE
RGL3	0.00409027	0.00366074	0.263856	Pancreas	FALSE
GRK4	-0.0042676	0.00382012	0.26394	Thyroid	FALSE
AC104827.1	0.00417218	0.00373484	0.263957	Heart_Atrial_Appendage	FALSE
MIR200CHG	-0.00418507	0.00374665	0.263992	Colon_Transverse	FALSE
AC139887.2	-0.00397973	0.00356297	0.264011	Brain_Cerebellar_Hemisphere	FALSE
AL645634.1	-0.00397897	0.0035623	0.264012	Testis	FALSE
CLDN15	-0.00439884	0.00393841	0.264038	Brain_Cerebellar_Hemisphere	FALSE
C1orf112	0.00400602	0.00358686	0.264058	Brain_Cerebellum	FALSE
AL160408.6	-0.00401297	0.00359365	0.264133	Thyroid	FALSE
MFSD12	0.00389752	0.00349057	0.264175	Brain_Cerebellar_Hemisphere	FALSE
ZNF273	0.00393955	0.00352868	0.264239	Pancreas	FALSE
AC068633.1	0.00398707	0.0035716	0.264287	Testis	FALSE
CHPF	0.00399252	0.00357664	0.264307	Cells_Cultured_fibroblasts	FALSE
AL133396.2	-0.00393139	0.00352209	0.264336	Testis	FALSE
MIPEP	0.0040938	0.0036676	0.264338	Skin_Not_Sun_Exposed	FALSE
RFC3	-0.00435239	0.00389972	0.264394	Brain_Cerebellar_Hemisphere	FALSE
SCARB1	0.00396461	0.00355242	0.264413	Testis	FALSE
ALG10B	-0.00416571	0.00373312	0.264478	Brain_Cerebellar_Hemisphere	FALSE
ERVW_1	-0.00410579	0.00367943	0.26448	Ovary	FALSE
AL354863.1	-0.00415218	0.00372103	0.264482	Brain_Hippocampus	FALSE
PAX5	-0.00401893	0.003602	0.264533	Small_Intestine	FALSE
AC006557.1	0.00391678	0.00351068	0.264564	Brain_Cerebellar_Hemisphere	FALSE
AC104393.1	0.00466649	0.0041832	0.264627	Skin_Sun_Exposed	FALSE
AC005332.7	-0.0039007	0.00349685	0.264645	Brain_Spinal_cord	FALSE
ALG5	0.00401637	0.00360059	0.26465	Adipose_Visceral	FALSE
AC090796.1	0.00402503	0.00360839	0.264656	Lung	FALSE
ARF4	0.0042205	0.00378364	0.264657	Brain_Frontal_Cortex	FALSE
LDHD	0.00400943	0.00359469	0.264693	Minor_Salivary_Gland	FALSE
CD55	0.00387165	0.00347166	0.264762	Whole_Blood	FALSE
WDR64	-0.00403958	0.00362243	0.264787	Brain_Cortex	FALSE
TYSND1	0.00401976	0.00360527	0.264869	Brain_Cerebellar_Hemisphere	FALSE
SLC2A7	0.00404416	0.00362732	0.264891	Testis	FALSE
C1orf229	0.00402798	0.00361289	0.264902	Brain_Cerebellum	FALSE
RAB34	-0.00412817	0.0037032	0.264959	Adrenal_Gland	FALSE
MAB21L4	-0.00398771	0.00357724	0.264964	Liver	FALSE
ITIH1	-0.0039641	0.00355611	0.26497	Nerve_Tibial	FALSE
AC082651.1	0.0040698	0.00365123	0.265009	Brain_Substantia_nigra	FALSE
LHFPL3_AS2	-0.00404677	0.00363095	0.265061	Minor_Salivary_Gland	FALSE
AC009303.2	-0.00408472	0.00366508	0.26507	Lung	FALSE
PTPN13	0.00385932	0.00346436	0.265281	Brain_Putamen_basal_ganglia	FALSE
AC134312.3	-0.00422557	0.00379355	0.265333	Brain_Cortex	FALSE
LINC02828	-0.00388532	0.00348817	0.265345	Brain_Caudate_basal_ganglia	FALSE
UQCC2	0.00394699	0.00354357	0.265349	Testis	FALSE
AC026471.1	-0.00410824	0.00368884	0.265414	Heart_Atrial_Appendage	FALSE
MAPK13	0.00409051	0.00367294	0.265417	Brain_Cerebellum	FALSE
CENPU	0.00418917	0.00376157	0.265422	Esophagus_Mucosa	FALSE
MXRA7	-0.00431188	0.00387201	0.265453	Nerve_Tibial	FALSE
AL512343.2	-0.0039772	0.00357165	0.265478	Brain_Caudate_basal_ganglia	FALSE
DDR1	0.00392028	0.00352056	0.265481	Thyroid	FALSE
AC009113.1	0.00440561	0.00395693	0.265545	Brain_Cerebellar_Hemisphere	FALSE
AC011483.1	0.00408939	0.00367298	0.265554	Brain_Substantia_nigra	FALSE
AC027097.1	0.00414649	0.0037245	0.265583	Kidney_Cortex	FALSE
CACNB2	-0.00399677	0.00359023	0.265611	Muscle_Skeletal	FALSE
ZMYM1	-0.00462129	0.00415161	0.265656	Minor_Salivary_Gland	FALSE
TIMD4	0.00419795	0.00377155	0.265688	Spleen	FALSE
WDR63	-0.00400524	0.00359867	0.265723	Adrenal_Gland	FALSE
SCN11A	0.0040837	0.00366974	0.265796	Spleen	FALSE
NTSR1	0.00408814	0.00367377	0.265802	Whole_Blood	FALSE
LINC01361	0.00395967	0.0035584	0.265813	Brain_AnteriorCingulateCortex	FALSE
KCTD12	-0.00385123	0.00346097	0.265816	Testis	FALSE
NECTIN4	0.00396799	0.00356624	0.265861	Brain_Cortex	FALSE
ROPN1B	0.0039023	0.00350739	0.265887	Pituitary	FALSE
C2orf66	0.00430889	0.00387293	0.265899	Brain_Spinal_cord	FALSE
SCGB1A1	0.00439941	0.00395436	0.265907	Brain_Amygdala	FALSE
AC009446.1	0.00387565	0.00348366	0.265917	Pituitary	FALSE
XRN1	-0.00403439	0.00362702	0.266006	Esophagus_Muscularis	FALSE
AC011503.1	0.00385825	0.00346909	0.266066	Ovary	FALSE
KLHL31	0.00389565	0.00350285	0.266083	Testis	FALSE
AL138781.1	0.00408707	0.00367543	0.266144	Brain_Putamen_basal_ganglia	FALSE
SEPTIN14	0.00394483	0.00354782	0.266184	Testis	FALSE
LAMA5	-0.00382854	0.00344417	0.266314	Liver	FALSE
MAPK3	0.00389503	0.00350436	0.266366	Brain_Cortex	FALSE
AC119427.1	-0.00409053	0.00368031	0.266373	Liver	FALSE
VDAC3	0.00427429	0.00384585	0.266399	Brain_Spinal_cord	FALSE
KLHL29	0.0039806	0.00358182	0.266429	Pancreas	FALSE
CPOX	-0.00403225	0.00362853	0.266459	Brain_Cerebellum	FALSE
U91328.1	-0.00384457	0.00345976	0.266476	Adipose_Subcutaneous	FALSE
ADCY8	0.00398325	0.00358459	0.26648	Brain_Frontal_Cortex	FALSE
MSC_AS1	-0.00404414	0.00363941	0.266483	Pancreas	FALSE
PJA2	-0.00399132	0.00359209	0.266512	Pancreas	FALSE
AL136141.1	0.00401393	0.00361246	0.266514	Brain_Cortex	FALSE
SLC35B2	-0.00389911	0.00350926	0.266533	Esophagus_Gastroesophageal_Junction	FALSE
AC005330.1	-0.00383858	0.00345496	0.266558	Adipose_Subcutaneous	FALSE
AC131009.1	-0.00425104	0.00382625	0.266564	Pituitary	FALSE
GDA	-0.00412518	0.00371329	0.266606	Pituitary	FALSE
GLO1	0.00392102	0.00353011	0.266686	Skin_Sun_Exposed	FALSE
LINC01378	0.00395236	0.00355847	0.266705	Brain_Putamen_basal_ganglia	FALSE
CNTNAP5	-0.00381468	0.00343454	0.26671	Brain_Putamen_basal_ganglia	FALSE
AL139240.1	0.00394266	0.00355022	0.266771	Testis	FALSE
SNHG26	-0.00410623	0.00369771	0.266796	Breast	FALSE
OLFM1	0.00403135	0.00363034	0.266805	Nerve_Tibial	FALSE
VSIR	0.00391726	0.00352782	0.266834	Artery_Tibial	FALSE
AC137894.1	-0.00439639	0.0039594	0.266845	Minor_Salivary_Gland	FALSE
AC068722.1	0.0041848	0.00376887	0.266848	Brain_Putamen_basal_ganglia	FALSE
AC006237.1	0.00410299	0.00369523	0.266854	Brain_Cerebellar_Hemisphere	FALSE
AC005229.4	0.00398808	0.00359215	0.266907	Brain_Substantia_nigra	FALSE
DNAJA1	0.00391184	0.00352375	0.266945	Prostate	FALSE
LYRM2	0.00387399	0.00348998	0.26699	Brain_Caudate_basal_ganglia	FALSE
LINC00174	-0.00389353	0.00350808	0.267057	Pituitary	FALSE
AL137024.1	0.00403875	0.00363929	0.267106	Brain_Amygdala	FALSE
CD28	0.00398634	0.00359281	0.267204	Brain_Substantia_nigra	FALSE
RTBDN	0.00392471	0.00353756	0.267245	Brain_Substantia_nigra	FALSE
AL354892.2	-0.00375645	0.0033859	0.267245	Brain_Substantia_nigra	FALSE
LINC00237	-0.00382169	0.00344493	0.267276	Brain_Putamen_basal_ganglia	FALSE
HNRNPD	0.00412867	0.003722	0.267322	Adipose_Visceral	FALSE
MIR3907	0.00404886	0.00365019	0.267341	Thyroid	FALSE
AVP	-0.00395728	0.00356834	0.267436	Brain_Substantia_nigra	FALSE
OR2A7	-0.00397878	0.00358774	0.267436	Vagina	FALSE
PEX16	0.00462994	0.00417524	0.267475	Brain_Frontal_Cortex	FALSE
CCNY	-0.00396038	0.00357167	0.267507	Muscle_Skeletal	FALSE
NCKAP5_AS2	0.00399765	0.00360536	0.267518	Adrenal_Gland	FALSE
MTUS2_AS2	-0.00395862	0.00357056	0.267571	Minor_Salivary_Gland	FALSE
AC096586.2	0.0041681	0.00375977	0.267605	Cells_Cultured_fibroblasts	FALSE
RNASE2	0.00392718	0.00354253	0.267614	Whole_Blood	FALSE
MYH3	-0.00405857	0.00366112	0.267624	Artery_Aorta	FALSE
ZNF792	-0.00413064	0.00372631	0.267646	Minor_Salivary_Gland	FALSE
AC074389.2	0.00396418	0.00357663	0.267712	Testis	FALSE
AP006748.1	0.00391417	0.00353155	0.267717	Colon_Transverse	FALSE
NDUFA13	-0.00398851	0.00359895	0.267762	Testis	FALSE
CD81_AS1	0.00401561	0.00362413	0.267857	Brain_Hypothalamus	FALSE
AC020910.2	0.00426277	0.00384724	0.267862	Testis	FALSE
CHAF1B	0.00428651	0.00386874	0.267872	Uterus	FALSE
THOC7	0.00391405	0.00353259	0.267872	Brain_Hippocampus	FALSE
AC124798.1	-0.00384199	0.0034679	0.26792	Esophagus_Mucosa	FALSE
EEF1AKMT3	0.00382379	0.00345194	0.267986	Brain_Cerebellar_Hemisphere	FALSE
PCNX4	0.00412843	0.00372705	0.267999	Brain_Cerebellar_Hemisphere	FALSE
RIPK1	-0.00466357	0.00421071	0.26806	Brain_Cerebellum	FALSE
AC105227.1	0.00394524	0.00356223	0.268074	Testis	FALSE
TCIM	0.00403548	0.00364383	0.268089	Brain_Hippocampus	FALSE
AC130324.1	0.00401577	0.0036269	0.268204	Testis	FALSE
TUBG1	-0.00403994	0.00364875	0.268206	Kidney_Cortex	FALSE
AC087636.1	-0.00470997	0.00425424	0.268245	Testis	FALSE
C2orf68	0.00394927	0.0035677	0.268319	Brain_Frontal_Cortex	FALSE
FASLG	0.00413556	0.00373606	0.268328	Cells_EBV-transformed_lymphocytes	FALSE
SLC23A1	0.0039872	0.00360242	0.268379	Skin_Sun_Exposed	FALSE
PHF20	0.00412132	0.00372377	0.268402	Cells_Cultured_fibroblasts	FALSE
AC023824.5	-0.00379637	0.00343042	0.268437	Testis	FALSE
BTBD1	-0.00394776	0.00356732	0.268451	Brain_Spinal_cord	FALSE
ADH7	-0.0040816	0.00368908	0.268558	Vagina	FALSE
VSTM2B	0.0039669	0.00358542	0.268558	Brain_Cerebellar_Hemisphere	FALSE
AC090948.3	-0.00397142	0.00358954	0.268563	Spleen	FALSE
LSM8	-0.00384553	0.00347602	0.2686	Brain_Cerebellum	FALSE
AC010139.1	0.00391686	0.00354064	0.268619	Testis	FALSE
LINC02766	-0.00420389	0.00380024	0.268637	Testis	FALSE
NAV2_AS3	0.00426154	0.00385251	0.268656	Thyroid	FALSE
DIRAS3	0.00445221	0.00402488	0.268657	Heart_Left_Ventricle	FALSE
FOXD4	0.00408873	0.00369656	0.26869	Spleen	FALSE
TLDC2	-0.00384514	0.00347706	0.268791	Spleen	FALSE
ZCCHC8	-0.00407461	0.00368514	0.268867	Brain_Amygdala	FALSE
DAPL1	0.00392433	0.00354939	0.268889	Esophagus_Mucosa	FALSE
KRT12	0.0038464	0.00347926	0.268938	Small_Intestine	FALSE
TIE1	0.00389129	0.0035207	0.26905	Breast	FALSE
DDAH2	-0.00424095	0.00383721	0.269069	Brain_Cerebellum	FALSE
UGDH	-0.00392782	0.00355402	0.269087	Cells_EBV-transformed_lymphocytes	FALSE
SLC35A4	0.00409998	0.00370985	0.269094	Cells_Cultured_fibroblasts	FALSE
FGFRL1	0.00406223	0.00367615	0.269153	Cells_EBV-transformed_lymphocytes	FALSE
TPH2	0.00412123	0.00373001	0.269213	Brain_Frontal_Cortex	FALSE
RMND1	0.00382522	0.00346212	0.269216	Esophagus_Mucosa	FALSE
LINC02315	-0.0039686	0.00359218	0.269256	Artery_Coronary	FALSE
AL645465.1	0.004004	0.00362434	0.269271	Testis	FALSE
AL391335.1	0.0040103	0.00363033	0.269308	Stomach	FALSE
ZNF585A	0.0040153	0.003635	0.269328	Nerve_Tibial	FALSE
PSMA7	0.00386007	0.00349489	0.269385	Brain_Spinal_cord	FALSE
ILRUN	-0.00379369	0.00343551	0.269485	Brain_Cortex	FALSE
CCK	0.00401253	0.00363377	0.269495	Testis	FALSE
STRADB	-0.003987	0.00361068	0.2695	Artery_Aorta	FALSE
WRNIP1	-0.00402815	0.003648	0.269507	Cells_Cultured_fibroblasts	FALSE
AF106564.1	0.00401109	0.00363289	0.269551	Esophagus_Mucosa	FALSE
AL645568.1	0.00667307	0.00604449	0.2696	Esophagus_Muscularis	FALSE
CKAP2L	-0.00388496	0.00351974	0.2697	Brain_Amygdala	FALSE
ZNF664	0.00385923	0.00349697	0.269774	Heart_Atrial_Appendage	FALSE
CIB1	0.00402338	0.00364583	0.269789	Spleen	FALSE
AC100830.2	0.00386704	0.00350425	0.269802	Cells_EBV-transformed_lymphocytes	FALSE
LINC01484	0.00407328	0.00369119	0.269807	Pancreas	FALSE
AC132938.2	-0.00401565	0.00363906	0.26982	Brain_Cerebellar_Hemisphere	FALSE
C10orf67	0.00401615	0.00364012	0.2699	Ovary	FALSE
DNAJC27	-0.00383184	0.00347329	0.269931	Whole_Blood	FALSE
AC011511.2	-0.00418635	0.00379478	0.26995	Thyroid	FALSE
ZNF142	0.00569248	0.00516011	0.269958	Brain_Cerebellar_Hemisphere	FALSE
AC138331.1	-0.00430415	0.00390226	0.270037	Testis	FALSE
P2RY14	0.00407878	0.003698	0.270044	Artery_Aorta	FALSE
PLK5	-0.0039681	0.00359773	0.270054	Brain_Cerebellum	FALSE
C11orf52	-0.00382964	0.0034726	0.270111	Brain_Cerebellar_Hemisphere	FALSE
AL596442.2	0.00388817	0.0035259	0.270141	Heart_Left_Ventricle	FALSE
DPYD	0.00431296	0.00391157	0.270199	Testis	FALSE
ZPBP2	-0.00450906	0.00408954	0.270213	Testis	FALSE
ATP13A5_AS1	-0.00389845	0.00353631	0.270288	Testis	FALSE
SPRR1A	0.00400851	0.00363635	0.270315	Esophagus_Mucosa	FALSE
AC130466.1	-0.00395894	0.00359144	0.270323	Brain_Frontal_Cortex	FALSE
AC087482.1	0.00385912	0.00350138	0.270391	Testis	FALSE
AC026741.1	0.00418861	0.00380057	0.270422	Ovary	FALSE
ERICD	-0.00391312	0.00355065	0.270428	Testis	FALSE
RUBCN	-0.00415012	0.0037658	0.270441	Kidney_Cortex	FALSE
AC092376.2	-0.00383299	0.00347818	0.270461	Brain_Substantia_nigra	FALSE
KLHL9	-0.0040022	0.00363178	0.270468	Brain_Cerebellar_Hemisphere	FALSE
ZBED4	-0.00390334	0.00354239	0.270511	Brain_Cerebellum	FALSE
LINC01829	0.00412675	0.00374533	0.270535	Pancreas	FALSE
GTF2E1	-0.00399284	0.00362387	0.270545	Pancreas	FALSE
TRMT10C	-0.00423812	0.00384661	0.270561	Muscle_Skeletal	FALSE
CES3	-0.00411064	0.00373123	0.270604	Brain_Cerebellar_Hemisphere	FALSE
AL157400.3	-0.00388629	0.00352776	0.270626	Pituitary	FALSE
AC104389.2	0.00400538	0.00363605	0.270651	Whole_Blood	FALSE
SLTM	0.00400165	0.00363285	0.270676	Brain_Spinal_cord	FALSE
ZFAND3	0.00394619	0.00358258	0.270686	Brain_Putamen_basal_ganglia	FALSE
TPMT	-0.00401057	0.00364113	0.270699	Whole_Blood	FALSE
LINC02199	0.00472614	0.00429087	0.270709	Brain_Putamen_basal_ganglia	FALSE
TMEM189	-0.00392161	0.00356074	0.270751	Skin_Not_Sun_Exposed	FALSE
JKAMP	0.0037994	0.00344989	0.270767	Artery_Tibial	FALSE
COLEC12	0.00400244	0.00363462	0.270814	Brain_Cerebellum	FALSE
HHLA1	-0.0039164	0.00355724	0.270915	Testis	FALSE
TAF1A_AS1	0.00384584	0.0034933	0.270936	Adrenal_Gland	FALSE
MYOM2	0.00419193	0.00380769	0.270938	Whole_Blood	FALSE
GLRX5	0.00399544	0.00363014	0.271062	Pancreas	FALSE
CAMSAP1	-0.00393875	0.00357864	0.271063	Nerve_Tibial	FALSE
MYO9A	0.00411507	0.00373886	0.271066	Brain_Cerebellum	FALSE
KRTAP5_3	-0.003989	0.00362438	0.271075	Skin_Sun_Exposed	FALSE
TTC26	0.00374822	0.00340576	0.271096	Brain_Cortex	FALSE
EFCAB9	-0.00396533	0.00360344	0.271149	Testis	FALSE
RNF169	0.00387519	0.00352209	0.271225	Brain_Frontal_Cortex	FALSE
PROCR	0.0041358	0.00375906	0.27124	Pancreas	FALSE
FAM151A	-0.00386663	0.00351443	0.271242	Brain_Substantia_nigra	FALSE
AC027796.1	0.00386405	0.00351261	0.271314	Brain_Cerebellum	FALSE
AL645939.4	0.00397114	0.00361005	0.271325	Lung	FALSE
DBH	-0.00393854	0.00358075	0.271371	Brain_Cortex	FALSE
SCRN3	-0.00382833	0.00348094	0.271424	Testis	FALSE
RMDN3	0.00380286	0.00345791	0.271441	Muscle_Skeletal	FALSE
CELF2_AS1	0.00394591	0.0035882	0.271471	Testis	FALSE
ANGPTL7	-0.00385686	0.00350746	0.271503	Nerve_Tibial	FALSE
AC073569.3	-0.00414287	0.00376873	0.271653	Brain_Cortex	FALSE
CEBPD	0.0045932	0.00417883	0.271702	Minor_Salivary_Gland	FALSE
NRROS	0.00400861	0.00364843	0.271893	Brain_Cerebellum	FALSE
KCNV1	0.00405577	0.00369191	0.271965	Brain_Caudate_basal_ganglia	FALSE
CAMTA1	0.00399329	0.00363547	0.272024	Lung	FALSE
FBXO4	-0.00424263	0.0038627	0.272052	Cells_EBV-transformed_lymphocytes	FALSE
AC046195.1	-0.00402723	0.00366661	0.272055	Thyroid	FALSE
NENF	-0.00389488	0.00354622	0.27207	Skin_Sun_Exposed	FALSE
ZNF90	0.00398888	0.00363187	0.272078	Lung	FALSE
WNT8A	-0.00393851	0.00358611	0.272092	Brain_Cerebellar_Hemisphere	FALSE
CNTNAP2	-0.00404384	0.00368285	0.272201	Esophagus_Mucosa	FALSE
NDUFS6	0.00410049	0.003735	0.272273	Brain_Substantia_nigra	FALSE
C19orf47	-0.00407155	0.00370887	0.272301	Brain_Cortex	FALSE
TRAIP	-0.00400659	0.00365006	0.272349	Testis	FALSE
AL355916.1	0.0041184	0.00375206	0.272367	Testis	FALSE
JMJD4	-0.0038577	0.00351471	0.272388	Cells_EBV-transformed_lymphocytes	FALSE
AL591846.2	-0.00429281	0.00391204	0.272499	Testis	FALSE
ATP5MG	-0.00406013	0.00370036	0.272546	Brain_Cortex	FALSE
MFN2	0.00403635	0.00367872	0.272551	Whole_Blood	FALSE
C10orf71	0.00390158	0.00355604	0.272571	Pancreas	FALSE
AL135936.1	0.00376146	0.00342853	0.272599	Skin_Not_Sun_Exposed	FALSE
SATB1	0.00393241	0.0035848	0.272659	Esophagus_Muscularis	FALSE
NLRP13	0.00414772	0.00378126	0.272682	Prostate	FALSE
ACAD11	0.00502694	0.0045832	0.272724	Pancreas	FALSE
PPM1A	-0.00453418	0.00413404	0.272737	Testis	FALSE
AC107959.1	0.00402473	0.00366972	0.272759	Brain_Cerebellar_Hemisphere	FALSE
ARHGEF7_AS1	0.0039696	0.00361962	0.272782	Testis	FALSE
ZBTB16	0.00392152	0.00357591	0.272799	Muscle_Skeletal	FALSE
GPR1_AS	-0.00395688	0.0036084	0.272831	Testis	FALSE
EPM2A	-0.00406238	0.00370473	0.272848	Skin_Not_Sun_Exposed	FALSE
AL355472.2	0.00423527	0.00386325	0.272954	Pituitary	FALSE
PPIF	0.00416707	0.00380113	0.272965	Liver	FALSE
PRR29_AS1	-0.00422012	0.00384959	0.272973	Minor_Salivary_Gland	FALSE
HLA_B	0.00383581	0.00349907	0.272979	Testis	FALSE
FBXO33	0.00392362	0.00357931	0.272997	Small_Intestine	FALSE
ADRB1	-0.00381925	0.00348417	0.273006	Cells_EBV-transformed_lymphocytes	FALSE
UBR5	-0.0040909	0.00373227	0.273044	Brain_Substantia_nigra	FALSE
PANTR1	0.00386842	0.00352934	0.27305	Brain_Cerebellar_Hemisphere	FALSE
AC245519.1	-0.00391082	0.00356862	0.273129	Brain_Hypothalamus	FALSE
RTP4	-0.00392544	0.00358196	0.27313	Nerve_Tibial	FALSE
TIMM9	-0.00456247	0.00416337	0.273145	Testis	FALSE
LINC02708	-0.00390418	0.00356272	0.273151	Liver	FALSE
NTNG1	0.00380223	0.00347014	0.273214	Colon_Sigmoid	FALSE
AP000459.2	0.00396617	0.00362014	0.273265	Testis	FALSE
NAT9	0.00421548	0.00384788	0.273288	Kidney_Cortex	FALSE
AUNIP	0.00409003	0.00373344	0.273297	Kidney_Cortex	FALSE
OR51I2	-0.00414508	0.00378432	0.273377	Whole_Blood	FALSE
AC125437.1	0.00397547	0.00362988	0.27343	Brain_Cerebellar_Hemisphere	FALSE
AC135178.5	-0.00400602	0.00365806	0.273467	Testis	FALSE
ST8SIA6_AS1	-0.00400396	0.00365631	0.273485	Prostate	FALSE
TEX33	-0.00405533	0.00370431	0.273626	Testis	FALSE
LINC01640	-0.0040524	0.00370242	0.273727	Testis	FALSE
SPNS1	-0.00378139	0.00345486	0.273735	Cells_EBV-transformed_lymphocytes	FALSE
OR6K3	-0.00390085	0.00356424	0.273765	Whole_Blood	FALSE
GLRX	0.00398238	0.00363881	0.273776	Artery_Tibial	FALSE
GAD2	-0.00393439	0.00359527	0.273816	Pancreas	FALSE
AC008735.4	0.00388678	0.00355187	0.273832	Spleen	FALSE
ATP2A1_AS1	0.00390585	0.00356959	0.273871	Muscle_Skeletal	FALSE
RALY	0.00376652	0.00344246	0.273899	Small_Intestine	FALSE
SNHG1	-0.00460305	0.00420747	0.273951	Brain_Cortex	FALSE
FAM168A	-0.00417885	0.00382008	0.273996	Spleen	FALSE
BCL2L15	-0.00391308	0.00357723	0.274009	Brain_Cerebellar_Hemisphere	FALSE
TAFA1	0.00399115	0.00364889	0.274047	Small_Intestine	FALSE
PNLDC1	-0.00397793	0.00363706	0.274081	Brain_Substantia_nigra	FALSE
USO1	0.00380071	0.00347513	0.274096	Thyroid	FALSE
RAP1A	0.00387508	0.00354318	0.274103	Nerve_Tibial	FALSE
ANTXRL	0.00380119	0.00347588	0.274138	Heart_Left_Ventricle	FALSE
CHST1	0.00397386	0.00363381	0.274143	Esophagus_Mucosa	FALSE
ATL2	-0.00392209	0.00358679	0.274187	Kidney_Cortex	FALSE
FAM81B	0.00456804	0.00417777	0.274215	Brain_Cerebellar_Hemisphere	FALSE
AP001652.1	0.00381781	0.0034919	0.274252	Liver	FALSE
DENND3	0.00389431	0.00356188	0.274252	Uterus	FALSE
SNCB	0.00416899	0.00381311	0.274252	Skin_Sun_Exposed	FALSE
SLC25A48	-0.00384781	0.00351971	0.274302	Nerve_Tibial	FALSE
AC156455.1	0.00382484	0.00349884	0.274322	Small_Intestine	FALSE
PLPP3	0.00402969	0.00368667	0.274379	Kidney_Cortex	FALSE
CDK7	-0.00397967	0.00364125	0.274424	Muscle_Skeletal	FALSE
KRTAP5_8	0.00432646	0.00395902	0.27448	Brain_Putamen_basal_ganglia	FALSE
ELOVL4	-0.00398468	0.00364659	0.274523	Testis	FALSE
NUDT2	-0.00401601	0.00367563	0.27457	Colon_Transverse	FALSE
AC011747.1	-0.00399127	0.00365302	0.274576	Spleen	FALSE
TRIP11	0.00394946	0.003616	0.274742	Small_Intestine	FALSE
SGCE	0.00383928	0.00351532	0.274768	Nerve_Tibial	FALSE
VPS28	-0.00379676	0.00347665	0.274805	Cells_Cultured_fibroblasts	FALSE
FLCN	0.00398391	0.00364841	0.274855	Esophagus_Muscularis	FALSE
LINC02362	-0.00403623	0.00369637	0.274862	Liver	FALSE
TRIM55	-0.00407979	0.00373646	0.274888	Brain_AnteriorCingulateCortex	FALSE
ARTN	0.00408498	0.00374126	0.274893	Brain_Cerebellar_Hemisphere	FALSE
RDH10_AS1	-0.00396403	0.00363078	0.274933	Nerve_Tibial	FALSE
AC009396.2	0.00403614	0.00369685	0.274935	Testis	FALSE
ZNF782	-0.00370336	0.00339214	0.274949	Breast	FALSE
AL162724.1	-0.0041197	0.00377406	0.275021	Testis	FALSE
MYO15A	-0.00394605	0.00361525	0.275056	Brain_Cerebellum	FALSE
TREM2	-0.00372047	0.00340877	0.275083	Brain_Substantia_nigra	FALSE
MYO1H	-0.00396503	0.00363291	0.275093	Lung	FALSE
AC007182.1	-0.00414694	0.0037996	0.275095	Colon_Transverse	FALSE
SORD	-0.00423633	0.00388168	0.275116	Skin_Sun_Exposed	FALSE
C6orf62	0.0038917	0.00356599	0.275127	Cells_EBV-transformed_lymphocytes	FALSE
AC091891.1	0.00391281	0.00358536	0.275132	Skin_Sun_Exposed	FALSE
AL021937.3	0.00441238	0.00404329	0.275152	Testis	FALSE
MGST2	-0.00410401	0.00376075	0.275155	Esophagus_Mucosa	FALSE
AL445493.2	-0.00384145	0.00352033	0.275181	Testis	FALSE
CALB1	0.00388558	0.00356092	0.275201	Minor_Salivary_Gland	FALSE
TCF7L1	0.00404887	0.0037112	0.275283	Brain_Cerebellar_Hemisphere	FALSE
AL133325.3	0.00386822	0.0035457	0.275294	Brain_Nucleus_accumbens_basal_ganglia	FALSE
STAC	0.00462372	0.00423832	0.275306	Brain_Cerebellar_Hemisphere	FALSE
AC096637.2	0.00391752	0.00359126	0.275344	Testis	FALSE
LINC01030	-0.0045315	0.00415464	0.275405	Testis	FALSE
AC090198.1	-0.00378496	0.00347018	0.275406	Liver	FALSE
HCG9	-0.00453618	0.004159	0.275414	Adrenal_Gland	FALSE
PPP1R7	0.00419184	0.00384337	0.275422	Heart_Left_Ventricle	FALSE
AC090587.2	0.00391349	0.00358867	0.275491	Thyroid	FALSE
PIK3CB	-0.00389402	0.0035709	0.275503	Minor_Salivary_Gland	FALSE
NDUFA9	0.00379978	0.00348457	0.275516	Heart_Atrial_Appendage	FALSE
SNRK	0.00388504	0.00356286	0.275529	Brain_Cerebellar_Hemisphere	FALSE
TMEM71	0.00388042	0.00355869	0.275537	Heart_Left_Ventricle	FALSE
ARHGAP8	0.00392291	0.00359775	0.27555	Testis	FALSE
SULF2	0.00387893	0.00355795	0.275623	Whole_Blood	FALSE
PTPN2	0.00390965	0.00358622	0.275634	Brain_Nucleus_accumbens_basal_ganglia	FALSE
SEMA5A	0.00374963	0.00343963	0.275662	Artery_Aorta	FALSE
PRSS36	0.00375361	0.00344329	0.275663	Brain_Cerebellum	FALSE
SMPD1	-0.00391206	0.00358875	0.275678	Brain_Cerebellum	FALSE
CTSL	0.00388394	0.00356449	0.275885	Skin_Not_Sun_Exposed	FALSE
PPP1R37	-0.00391856	0.00359647	0.275912	Esophagus_Mucosa	FALSE
ACTA2	0.00385559	0.00353876	0.275924	Cells_EBV-transformed_lymphocytes	FALSE
AL023581.2	0.00441113	0.00404877	0.275938	Small_Intestine	FALSE
FRS3	-0.00386829	0.00355066	0.275957	Brain_Cerebellum	FALSE
AC025263.1	-0.00391112	0.00359018	0.275984	Testis	FALSE
AC084026.2	0.00390858	0.00358793	0.275994	Adipose_Subcutaneous	FALSE
SLC25A25_AS1	0.00417139	0.0038294	0.276023	Thyroid	FALSE
ICAM5	-0.00392462	0.00360377	0.276144	Heart_Atrial_Appendage	FALSE
PAX8_AS1	-0.00395955	0.00363585	0.276144	Spleen	FALSE
SHMT1	0.00377134	0.00346321	0.27617	Artery_Tibial	FALSE
AC011445.1	0.00467521	0.00429439	0.276299	Brain_Substantia_nigra	FALSE
LRRC2_AS1	0.0040337	0.00370548	0.276344	Testis	FALSE
FEZ2	0.00395833	0.0036366	0.276392	Brain_Cerebellar_Hemisphere	FALSE
POPDC2	-0.00395453	0.00363382	0.276485	Cells_EBV-transformed_lymphocytes	FALSE
CENPO	-0.00386595	0.0035525	0.276497	Whole_Blood	FALSE
CEP63	0.00379729	0.00348991	0.276565	Artery_Tibial	FALSE
PRR15L	-0.0038354	0.00352517	0.276597	Testis	FALSE
AC107926.1	-0.004075	0.00374572	0.27664	Testis	FALSE
MYL3	-0.00413892	0.0038046	0.276656	Kidney_Cortex	FALSE
SMCO1	0.00387809	0.00356506	0.276685	Brain_Nucleus_accumbens_basal_ganglia	FALSE
AL136301.1	-0.00394251	0.00362442	0.276703	Testis	FALSE
FAM240C	0.00408602	0.00375648	0.276719	Skin_Not_Sun_Exposed	FALSE
SH3BP2	-0.0038457	0.003536	0.276783	Artery_Tibial	FALSE
MOV10L1	-0.00405696	0.00373051	0.276816	Thyroid	FALSE
DNAAF5	0.00390488	0.00359105	0.276868	Brain_Cerebellar_Hemisphere	FALSE
AC005993.1	-0.00390576	0.00359208	0.276898	Testis	FALSE
RASA4	-0.0037846	0.00348076	0.276912	Adipose_Subcutaneous	FALSE
COL8A1	0.00395695	0.00363957	0.276952	Muscle_Skeletal	FALSE
RANBP3L	-0.00376788	0.00346594	0.276989	Esophagus_Muscularis	FALSE
CYP2U1	0.00393444	0.00361942	0.277025	Esophagus_Mucosa	FALSE
EDRF1_AS1	-0.00394016	0.00362495	0.27706	Heart_Atrial_Appendage	FALSE
MBD4	-0.00433912	0.00399242	0.277112	Liver	FALSE
WDR61	-0.00388954	0.0035789	0.27713	Testis	FALSE
GRIN2B	0.0038925	0.00358165	0.277133	Nerve_Tibial	FALSE
AC136475.8	-0.00403273	0.00371076	0.277144	Testis	FALSE
TMX4	-0.0038833	0.00357339	0.277162	Brain_Cerebellum	FALSE
INAFM2	-0.00381431	0.00350992	0.277163	Brain_Cerebellar_Hemisphere	FALSE
RRP12	-0.00387137	0.00356271	0.277201	Heart_Left_Ventricle	FALSE
AC113349.1	0.00389901	0.00358833	0.277227	Brain_Amygdala	FALSE
AP001160.1	0.00390547	0.00359487	0.277307	Uterus	FALSE
MME	0.00386166	0.00355473	0.277331	Prostate	FALSE
AC135050.5	0.00379285	0.00349159	0.277359	Brain_Cerebellum	FALSE
LGR6	-0.00391396	0.00360347	0.277411	Thyroid	FALSE
AC138646.1	-0.00404922	0.00372826	0.277443	Brain_Putamen_basal_ganglia	FALSE
AC013451.2	-0.00401789	0.00369962	0.277471	Minor_Salivary_Gland	FALSE
FAM218A	0.00386898	0.00356255	0.277477	Brain_Cortex	FALSE
HOXC6	0.0037434	0.00344692	0.277478	Spleen	FALSE
PDP1	-0.00387506	0.00356853	0.277528	Lung	FALSE
WDR75	-0.00400893	0.00369191	0.277541	Brain_Cerebellum	FALSE
SHC1	-0.00439758	0.00405017	0.277582	Whole_Blood	FALSE
LINC02355	-0.0039518	0.00363974	0.277599	Pituitary	FALSE
SLC27A2	0.00387872	0.00357266	0.27763	Esophagus_Mucosa	FALSE
MUC4	0.00372964	0.00343594	0.277714	Skin_Sun_Exposed	FALSE
C9orf72	0.00391624	0.00360929	0.277906	Brain_Cerebellar_Hemisphere	FALSE
AL122035.2	-0.00389567	0.00359073	0.27796	Brain_Spinal_cord	FALSE
ABCG8	-0.00389189	0.00358738	0.277977	Colon_Transverse	FALSE
AC009320.1	-0.00405735	0.00373997	0.277987	Testis	FALSE
ARHGEF39	0.00387946	0.00357638	0.278038	Esophagus_Gastroesophageal_Junction	FALSE
AP005671.1	0.00398673	0.00367566	0.27809	Brain_Cerebellar_Hemisphere	FALSE
AC092112.1	-0.00429994	0.00396462	0.278112	Ovary	FALSE
TXNDC5	0.00402012	0.00370676	0.278131	Adipose_Subcutaneous	FALSE
HDGF	-0.0038955	0.00359197	0.278146	Skin_Sun_Exposed	FALSE
GPR12	-0.00404608	0.00373135	0.278214	Brain_Cerebellum	FALSE
MTG2	-0.00395712	0.00364965	0.27826	Brain_Cortex	FALSE
ANKRD31	0.00412326	0.00380356	0.278346	Testis	FALSE
ZNF514	0.00386643	0.00356672	0.278355	Pituitary	FALSE
VSTM2A_OT1	-0.00393426	0.00362998	0.278447	Brain_Nucleus_accumbens_basal_ganglia	FALSE
AC024257.5	0.00385004	0.00355229	0.278449	Brain_Cerebellum	FALSE
LINC02404	-0.00389608	0.0035948	0.278452	Brain_Cerebellar_Hemisphere	FALSE
AL078581.4	0.00391079	0.00360838	0.278454	Cells_EBV-transformed_lymphocytes	FALSE
JPH2	-0.00403619	0.00372442	0.278498	Artery_Aorta	FALSE
C19orf18	0.00379434	0.0035013	0.278504	Pituitary	FALSE
ADAMDEC1	0.00384422	0.00354744	0.27852	Adrenal_Gland	FALSE
CBWD1	-0.00393184	0.00362835	0.278526	Esophagus_Mucosa	FALSE
MGST1	-0.00414034	0.00382108	0.278566	Esophagus_Mucosa	FALSE
AQP10	-0.00387465	0.0035761	0.278596	Ovary	FALSE
SLC8A2	0.0038783	0.00357953	0.278606	Pituitary	FALSE
PRR3	0.00419533	0.00387253	0.278654	Artery_Coronary	FALSE
MED8	0.00388011	0.00358173	0.278677	Muscle_Skeletal	FALSE
ARID1A	0.00421151	0.00388792	0.27871	Cells_EBV-transformed_lymphocytes	FALSE
AL035461.2	0.00402661	0.00371738	0.27873	Testis	FALSE
Z97205.1	-0.00391118	0.00361093	0.278746	Muscle_Skeletal	FALSE
ACHE	0.00373981	0.00345282	0.27876	Artery_Aorta	FALSE
CNOT10	-0.00398328	0.00367767	0.278768	Brain_Hippocampus	FALSE
ADGB	-0.00382839	0.00353472	0.278776	Testis	FALSE
HOXC11	0.00394733	0.00364468	0.278796	Nerve_Tibial	FALSE
AC124312.2	0.00389358	0.0035952	0.278816	Brain_Cortex	FALSE
CENPP	-0.00438159	0.00404612	0.278852	Brain_Cerebellum	FALSE
AC108134.4	-0.00388251	0.00358561	0.2789	Adrenal_Gland	FALSE
PILRB	-0.00385181	0.00355735	0.278912	Skin_Sun_Exposed	FALSE
IL5RA	-0.00390167	0.00360353	0.27893	Prostate	FALSE
PIM3	0.00385052	0.00355656	0.278967	Brain_Cerebellar_Hemisphere	FALSE
AC141002.1	-0.00389449	0.00359788	0.27906	Brain_Hypothalamus	FALSE
ANO10	-0.00369694	0.00341567	0.279102	Brain_AnteriorCingulateCortex	FALSE
TAP2	0.00382776	0.00353657	0.279107	Brain_Cortex	FALSE
GPR158	0.00389006	0.00359445	0.279151	Brain_Spinal_cord	FALSE
MED11	0.00381225	0.00352264	0.279162	Esophagus_Muscularis	FALSE
FURIN	-0.00382491	0.00353495	0.279245	Esophagus_Mucosa	FALSE
SLC16A11	0.00397658	0.00367551	0.279295	Spleen	FALSE
CALCR	-0.00375648	0.00347248	0.279352	Brain_Amygdala	FALSE
ROR2	-0.00421021	0.00389207	0.279372	Adrenal_Gland	FALSE
AKR1D1	0.00424392	0.00392326	0.279376	Testis	FALSE
OR14J1	-0.00407426	0.00376664	0.279402	Testis	FALSE
AC113346.1	0.00388034	0.00358745	0.279415	Nerve_Tibial	FALSE
HOOK2	0.00385156	0.00356091	0.279425	Nerve_Tibial	FALSE
AC243562.3	-0.00406832	0.00376182	0.279489	Esophagus_Gastroesophageal_Junction	FALSE
ZNF793	-0.00407675	0.00376967	0.279495	Lung	FALSE
AC020900.1	-0.00407451	0.00376934	0.279718	Ovary	FALSE
AL355336.1	0.00399949	0.00370007	0.279736	Artery_Coronary	FALSE
CELF2_DT	0.00389204	0.00360118	0.279803	Brain_Cortex	FALSE
FCRL6	-0.00375319	0.00347327	0.279881	Brain_Cerebellar_Hemisphere	FALSE
HNMT	0.00411304	0.00380703	0.279976	Colon_Transverse	FALSE
SIRT2	0.00476014	0.00440604	0.279983	Brain_Cerebellar_Hemisphere	FALSE
PI4KA	-0.00388678	0.00359803	0.280034	Pituitary	FALSE
ZBTB46_AS1	0.00388318	0.00359482	0.280051	Brain_Cerebellar_Hemisphere	FALSE
TTC29	0.00425515	0.00393918	0.280051	Testis	FALSE
AP003392.1	0.00386397	0.00357713	0.280063	Brain_Cerebellum	FALSE
NAGPA	0.00385485	0.00356893	0.280095	Cells_Cultured_fibroblasts	FALSE
GJA3	0.00382644	0.00354379	0.280254	Esophagus_Mucosa	FALSE
ELP1	-0.00376368	0.00348577	0.280267	Muscle_Skeletal	FALSE
SNX8	0.00411191	0.00380842	0.280284	Testis	FALSE
AC092620.2	-0.00399453	0.00369971	0.280285	Minor_Salivary_Gland	FALSE
TMPO_AS1	-0.00400433	0.00370891	0.280302	Brain_AnteriorCingulateCortex	FALSE
AC010624.1	0.00396098	0.00366885	0.280314	Cells_Cultured_fibroblasts	FALSE
PIK3R2	0.00386532	0.00358027	0.280317	Nerve_Tibial	FALSE
AC005670.3	0.00371388	0.00344002	0.280321	Brain_Frontal_Cortex	FALSE
PRKRIP1	0.00384274	0.0035599	0.280391	Brain_Caudate_basal_ganglia	FALSE
GART	0.0036878	0.00341662	0.280428	Brain_Nucleus_accumbens_basal_ganglia	FALSE
ANKS1A	-0.00395281	0.00366247	0.280469	Brain_Cortex	FALSE
PPFIA2	-0.00377924	0.00350174	0.280483	Esophagus_Muscularis	FALSE
AC008567.2	0.00388567	0.00360044	0.280493	Testis	FALSE
TTLL6	-0.00379659	0.00351795	0.280501	Brain_Nucleus_accumbens_basal_ganglia	FALSE
ATIC	0.00374796	0.00347331	0.280558	Skin_Sun_Exposed	FALSE
PDE1A	-0.00397765	0.00368622	0.280565	Brain_Spinal_cord	FALSE
OCLM	0.00400232	0.00370911	0.280569	Brain_Cerebellum	FALSE
PYCARD	-0.00617515	0.00572337	0.28062	Esophagus_Mucosa	FALSE
AL365181.2	-0.00392516	0.00363816	0.280642	Esophagus_Mucosa	FALSE
LINC02232	-0.00381376	0.00353492	0.280644	Testis	FALSE
GNAI2	0.00438347	0.00406323	0.280675	Brain_Cerebellum	FALSE
LEMD3	-0.00387077	0.00358866	0.280765	Brain_Cerebellum	FALSE
SKIL	0.00378521	0.00350941	0.280775	Nerve_Tibial	FALSE
TMEM200A	0.00420989	0.00390315	0.280776	Cells_Cultured_fibroblasts	FALSE
AC139795.3	0.00377793	0.00350321	0.280851	Brain_AnteriorCingulateCortex	FALSE
CLDND2	0.00381576	0.00353859	0.280891	Testis	FALSE
TMEM225	0.0037305	0.00345959	0.280901	Testis	FALSE
VTA1	0.00402188	0.00373014	0.280943	Brain_Hippocampus	FALSE
ZNF836	-0.00390128	0.00361878	0.281009	Brain_Cerebellar_Hemisphere	FALSE
STYX	0.0038895	0.00360793	0.281019	Artery_Tibial	FALSE
OAZ1	0.00396756	0.00368053	0.281043	Brain_Frontal_Cortex	FALSE
NRG4	0.00395345	0.00366772	0.28108	Brain_Cerebellum	FALSE
LINC01874	-0.00403153	0.00374029	0.281098	Testis	FALSE
SLC10A4	-0.00376771	0.00349577	0.281132	Artery_Aorta	FALSE
EML6	-0.00381282	0.0035377	0.281141	Esophagus_Muscularis	FALSE
OR8A1	-0.00397207	0.00368576	0.28118	Testis	FALSE
ZNF469	-0.00379532	0.00352175	0.281181	Adrenal_Gland	FALSE
PRKCA	0.00394085	0.00365684	0.281187	Heart_Left_Ventricle	FALSE
PHF21B	0.0039202	0.00363779	0.281202	Thyroid	FALSE
CASKIN1	-0.00379969	0.00352654	0.281281	Heart_Left_Ventricle	FALSE
CYP2S1	0.00383853	0.00356259	0.281282	Whole_Blood	FALSE
ID4	0.00407084	0.00377821	0.281282	Esophagus_Mucosa	FALSE
HAAO	0.0037996	0.0035267	0.281314	Pituitary	FALSE
LINC01563	0.00381255	0.00353985	0.281467	Muscle_Skeletal	FALSE
CASC19	-0.00380887	0.00353727	0.281582	Esophagus_Mucosa	FALSE
LINC01063	-0.00389253	0.00361519	0.281611	Nerve_Tibial	FALSE
LINC02138	0.00382412	0.00355175	0.281625	Brain_Cerebellum	FALSE
AC005821.1	0.0037668	0.00349852	0.281626	Brain_Frontal_Cortex	FALSE
VSX1	-0.00392995	0.00365009	0.281631	Brain_Cerebellum	FALSE
MLLT6	-0.00417204	0.00387503	0.281641	Cells_EBV-transformed_lymphocytes	FALSE
RTN4RL1	0.00390864	0.00363064	0.281676	Nerve_Tibial	FALSE
UGT2B17	0.00378757	0.00351821	0.28168	Brain_Spinal_cord	FALSE
LINC00543	0.00392063	0.00364197	0.281703	Prostate	FALSE
FAM245A	0.00386675	0.00359226	0.281747	Brain_Nucleus_accumbens_basal_ganglia	FALSE
AL161618.1	0.003712	0.00344874	0.281781	Brain_Caudate_basal_ganglia	FALSE
LINC00411	-0.00374018	0.00347512	0.28181	Testis	FALSE
AL139353.2	0.00388034	0.00360555	0.281836	Liver	FALSE
OGG1	-0.00391307	0.00363612	0.281857	Minor_Salivary_Gland	FALSE
TCHP	-0.00427231	0.0039703	0.281901	Colon_Sigmoid	FALSE
RRAGA	0.00431605	0.00401128	0.28194	Testis	FALSE
AC005696.1	-0.00398923	0.00370815	0.282021	Cells_EBV-transformed_lymphocytes	FALSE
PEAK1	-0.0036815	0.00342226	0.282042	Brain_Substantia_nigra	FALSE
MYO1E	0.00413894	0.00384799	0.282104	Whole_Blood	FALSE
NEAT1	0.00397295	0.0036938	0.282123	Esophagus_Muscularis	FALSE
AL451165.2	0.00412309	0.00383399	0.282197	Brain_Frontal_Cortex	FALSE
AP001109.1	0.00425273	0.00395509	0.282265	Testis	FALSE
FAS	-0.00381544	0.00354889	0.28233	Brain_Caudate_basal_ganglia	FALSE
CPT2	-0.00366407	0.00340858	0.282398	Artery_Tibial	FALSE
WLS	0.0037951	0.00353077	0.282439	Testis	FALSE
C9orf139	0.00379858	0.00353438	0.28249	Brain_Cortex	FALSE
DXO	0.00371971	0.00346167	0.282583	Liver	FALSE
AC015922.3	0.00433472	0.00403424	0.282611	Artery_Tibial	FALSE
CPA4	0.0038847	0.00361591	0.282676	Cells_EBV-transformed_lymphocytes	FALSE
HOXB7	-0.00411572	0.00383106	0.28269	Kidney_Cortex	FALSE
LEFTY1	0.00387928	0.00361115	0.282714	Pancreas	FALSE
METTL5	-0.00383994	0.00357481	0.282751	Esophagus_Muscularis	FALSE
TTPAL	0.0038758	0.00360833	0.28277	Brain_Putamen_basal_ganglia	FALSE
AC004797.1	0.00368136	0.00342732	0.282772	Testis	FALSE
AL359091.1	-0.00387419	0.00360733	0.282836	Testis	FALSE
STXBP5_AS1	0.00489807	0.0045607	0.282839	Esophagus_Mucosa	FALSE
AL392048.1	-0.00389179	0.0036248	0.28298	Breast	FALSE
MRGPRF_AS1	0.00384017	0.00357671	0.28298	Brain_Cerebellum	FALSE
CPEB2_DT	0.00370451	0.00345064	0.283019	Pituitary	FALSE
NAA11	0.00397024	0.00369934	0.283173	Nerve_Tibial	FALSE
PSME1	0.00369025	0.00343869	0.283205	Kidney_Cortex	FALSE
ERI1	-0.00393074	0.00366387	0.283347	Brain_Caudate_basal_ganglia	FALSE
TLR9	0.00419074	0.00390636	0.283365	Brain_Cerebellum	FALSE
SNTB1	0.00392525	0.00365901	0.283381	Liver	FALSE
TEX9	-0.00378367	0.0035272	0.283404	Pituitary	FALSE
TEAD4	-0.00453911	0.00423153	0.283415	Brain_Cerebellar_Hemisphere	FALSE
SMIM14	0.00377369	0.00351812	0.283435	Esophagus_Gastroesophageal_Junction	FALSE
SPAG9	0.00365597	0.00340855	0.28346	Brain_Spinal_cord	FALSE
MAN1B1	-0.00371745	0.00346591	0.283466	Brain_Cerebellum	FALSE
FFAR1	0.00373842	0.00348594	0.283531	Pituitary	FALSE
AL162411.1	-0.00379853	0.00354231	0.283575	Thyroid	FALSE
LINC01291	-0.00390531	0.00364221	0.283618	Artery_Tibial	FALSE
RFT1	-0.00383837	0.0035799	0.283634	Brain_Cerebellum	FALSE
OXA1L	-0.00385995	0.00360029	0.283669	Esophagus_Mucosa	FALSE
AC099552.1	-0.00392869	0.00366459	0.283693	Cells_EBV-transformed_lymphocytes	FALSE
ARHGAP27	0.00373728	0.00348611	0.283702	Brain_Cerebellum	FALSE
NEDD9	-0.00397362	0.00370671	0.28372	Brain_Caudate_basal_ganglia	FALSE
ZNF397	0.00392638	0.00366269	0.283726	Artery_Tibial	FALSE
PSORS1C3	0.00387706	0.00361673	0.283732	Testis	FALSE
TASOR2	-0.00383522	0.00357789	0.283759	Brain_Substantia_nigra	FALSE
GREB1L	0.00401705	0.00374757	0.283765	Ovary	FALSE
AC096734.2	0.00374971	0.00349821	0.283771	Brain_Nucleus_accumbens_basal_ganglia	FALSE
SYT15	0.00373952	0.00348873	0.283775	Vagina	FALSE
AC087893.2	0.00378385	0.00353035	0.283812	Cells_EBV-transformed_lymphocytes	FALSE
MTRES1	0.00396151	0.00369643	0.283853	Esophagus_Muscularis	FALSE
AC022001.3	0.00386897	0.0036102	0.283868	Brain_Cerebellar_Hemisphere	FALSE
KXD1	0.00378428	0.00353156	0.283922	Testis	FALSE
AL049780.2	0.00391747	0.003656	0.28394	Adipose_Subcutaneous	FALSE
AC107871.2	-0.00381496	0.00356076	0.283998	Testis	FALSE
SHBG	0.00369722	0.00345094	0.284009	Pituitary	FALSE
SEPTIN3	-0.00408632	0.0038147	0.284082	Brain_Cerebellum	FALSE
RIPK3	-0.00429741	0.0040121	0.284123	Thyroid	FALSE
ARV1	0.00390996	0.00365063	0.284156	Cells_EBV-transformed_lymphocytes	FALSE
CD38	-0.00402419	0.0037577	0.28421	Nerve_Tibial	FALSE
CCL15	-0.00426954	0.003987	0.284233	Skin_Not_Sun_Exposed	FALSE
AC044802.1	0.00387087	0.00361518	0.284296	Brain_Hypothalamus	FALSE
KANSL2	-0.00383769	0.00358468	0.284362	Kidney_Cortex	FALSE
AC007091.1	-0.00392699	0.00366909	0.284492	Testis	FALSE
CNOT6L	-0.00408743	0.00381949	0.284555	Artery_Tibial	FALSE
ARPC5	-0.0037555	0.00350933	0.284557	Whole_Blood	FALSE
ZNF165	-0.00398751	0.00372649	0.284603	Nerve_Tibial	FALSE
AC009090.3	0.00428692	0.00400643	0.284618	Skin_Not_Sun_Exposed	FALSE
TBC1D4	-0.0038503	0.00359883	0.28468	Cells_Cultured_fibroblasts	FALSE
AC106736.1	-0.00408444	0.00381792	0.284709	Testis	FALSE
SYNDIG1L	-0.00377735	0.0035311	0.284741	Brain_Cortex	FALSE
TOP1	-0.00394961	0.00369229	0.284763	Uterus	FALSE
AP003117.1	0.00383187	0.0035823	0.284774	Ovary	FALSE
AC006148.1	0.00403803	0.00377508	0.284779	Brain_Putamen_basal_ganglia	FALSE
PCDHB3	-0.00572864	0.00535585	0.284802	Testis	FALSE
CFAP44	-0.0037734	0.00352791	0.284809	Testis	FALSE
PRDM1	0.00375579	0.00351148	0.284815	Brain_Cerebellar_Hemisphere	FALSE
AC009623.1	-0.00397004	0.00371293	0.284961	Testis	FALSE
CDKN1B	0.00381084	0.00356471	0.285052	Small_Intestine	FALSE
LRIG2_DT	0.0038258	0.003579	0.285093	Adrenal_Gland	FALSE
AC020658.5	0.00372604	0.00348593	0.285127	Whole_Blood	FALSE
AC087501.4	0.00407647	0.0038138	0.28513	Pituitary	FALSE
AC092168.2	0.0045466	0.0042538	0.28515	Pancreas	FALSE
RABEPK	0.00383695	0.00359073	0.285267	Whole_Blood	FALSE
COPB2	-0.00374932	0.00350893	0.285295	Pancreas	FALSE
AC009229.1	-0.00381813	0.0035734	0.285305	Nerve_Tibial	FALSE
AC083880.1	0.00425727	0.00398467	0.285338	Testis	FALSE
CHODL	-0.00383026	0.00358502	0.285341	Artery_Aorta	FALSE
RAMP3	0.00395904	0.00370639	0.285449	Brain_Spinal_cord	FALSE
AC068733.3	-0.00397681	0.00372314	0.285464	Colon_Sigmoid	FALSE
TBCB	-0.00381156	0.00356847	0.285469	Brain_Spinal_cord	FALSE
AC126323.6	0.00402892	0.00377208	0.285484	Pituitary	FALSE
AP000873.3	-0.00399537	0.00374072	0.28549	Nerve_Tibial	FALSE
SCRN2	-0.00395188	0.00370021	0.285517	Esophagus_Mucosa	FALSE
DKK4	-0.00393205	0.00368181	0.285539	Cells_EBV-transformed_lymphocytes	FALSE
WDR60	-0.00382741	0.00358416	0.285584	Testis	FALSE
LINC01194	0.00403041	0.00377488	0.285664	Testis	FALSE
HDGFL2	0.00383108	0.00358825	0.285671	Prostate	FALSE
RASSF9	-0.00396394	0.00371299	0.285711	Esophagus_Mucosa	FALSE
AL359555.1	0.0037959	0.00355584	0.285744	Whole_Blood	FALSE
FSCN3	0.00384432	0.00360136	0.285766	Prostate	FALSE
AC015961.2	0.00389995	0.00365355	0.285777	Uterus	FALSE
DPM2	0.00448698	0.00420357	0.285786	Brain_Frontal_Cortex	FALSE
MIER3	0.00367852	0.00344623	0.285792	Esophagus_Mucosa	FALSE
AIRN	0.00384984	0.00360674	0.285794	Brain_Caudate_basal_ganglia	FALSE
CEP295NL	0.00389689	0.00365096	0.285813	Testis	FALSE
MTMR11	-0.00413657	0.00387555	0.285818	Pancreas	FALSE
AC068058.1	0.00379644	0.00355693	0.285824	Testis	FALSE
PLXNA4	-0.0038443	0.00360235	0.285901	Esophagus_Muscularis	FALSE
FBXO16	0.00389623	0.00365146	0.28596	Thyroid	FALSE
EVA1B	0.00375248	0.00351689	0.285981	Brain_Cortex	FALSE
AL035416.1	0.00369096	0.00345939	0.286003	Uterus	FALSE
SMIM15_AS1	-0.00381899	0.00357939	0.286003	Testis	FALSE
AL023583.1	-0.00378366	0.00354635	0.286014	Thyroid	FALSE
GPR37L1	0.00386712	0.00362496	0.286064	Esophagus_Muscularis	FALSE
SLC2A3	-0.00370503	0.00347339	0.286116	Testis	FALSE
AP000866.6	-0.00384989	0.00360937	0.28614	Cells_Cultured_fibroblasts	FALSE
TMBIM4	0.00376037	0.00352605	0.286222	Testis	FALSE
AC110619.1	0.00376275	0.00352847	0.286248	Prostate	FALSE
SLCO2B1	0.00393567	0.00369066	0.286254	Testis	FALSE
INSM1	0.00385048	0.00361083	0.28626	Brain_Cortex	FALSE
ATP2C2	0.00392688	0.00368285	0.286309	Pancreas	FALSE
FO393415.3	0.00364108	0.00341488	0.286319	Testis	FALSE
EDEM2	0.0039058	0.00366346	0.28636	Pancreas	FALSE
ENO4	0.00385114	0.00361246	0.286395	Colon_Transverse	FALSE
AL158835.1	0.00387345	0.00363348	0.286408	Small_Intestine	FALSE
AC105415.1	0.00379744	0.00356251	0.286453	Spleen	FALSE
AC108097.1	0.00402063	0.00377203	0.28647	Testis	FALSE
GNA15	0.0038929	0.00365247	0.286506	Brain_Cerebellar_Hemisphere	FALSE
KCNIP2	-0.00397397	0.00372931	0.286606	Pituitary	FALSE
ELF1	0.00406757	0.00381754	0.286656	Brain_Spinal_cord	FALSE
LINC00571	-0.00388025	0.0036418	0.286665	Brain_Spinal_cord	FALSE
AC024361.2	-0.00381108	0.00357741	0.286737	Esophagus_Muscularis	FALSE
MAGEF1	0.00397851	0.00373504	0.286796	Colon_Sigmoid	FALSE
DHX16	-0.00392711	0.00368738	0.286873	Thyroid	FALSE
SGO1	-0.0038311	0.00359725	0.286876	Prostate	FALSE
SMAD3	0.00407656	0.00382776	0.28688	Esophagus_Mucosa	FALSE
RN7SL832P	0.00371862	0.00349187	0.286908	Nerve_Tibial	FALSE
NSUN4	0.00373337	0.00350581	0.286921	Whole_Blood	FALSE
MRGPRE	0.0037931	0.00356297	0.287067	Spleen	FALSE
LINC02282	0.00382057	0.00358894	0.287088	Brain_AnteriorCingulateCortex	FALSE
THORLNC	-0.00410066	0.00385234	0.287124	Testis	FALSE
ZNF470	-0.00383765	0.00360546	0.287151	Brain_Amygdala	FALSE
CIDEC	0.00379187	0.00356266	0.287181	Brain_Caudate_basal_ganglia	FALSE
MRPS30_DT	0.00381989	0.00358904	0.287188	Heart_Left_Ventricle	FALSE
CAMK4	-0.00389913	0.00366361	0.287203	Brain_Cerebellum	FALSE
AC008393.1	0.00390876	0.00367282	0.287223	Kidney_Cortex	FALSE
BBIP1	-0.00405596	0.00381146	0.287265	Spleen	FALSE
LINC01556	0.0041708	0.00391937	0.287265	Brain_Nucleus_accumbens_basal_ganglia	FALSE
AC022523.1	0.00414831	0.0038983	0.287272	Testis	FALSE
COX6C	-0.00401	0.00376837	0.287278	Brain_Cerebellum	FALSE
PHIP	0.00384729	0.00361552	0.287285	Testis	FALSE
TFRC	-0.00377748	0.00355035	0.287345	Brain_Cerebellar_Hemisphere	FALSE
SPATA24	0.00388398	0.00365124	0.287449	Heart_Left_Ventricle	FALSE
AC005962.1	0.00383709	0.00360721	0.287456	Pituitary	FALSE
NBN	0.00376882	0.00354304	0.287458	Testis	FALSE
MCRS1	-0.00431708	0.0040594	0.287569	Brain_Hippocampus	FALSE
LINC01106	-0.00402442	0.00378458	0.287617	Nerve_Tibial	FALSE
AL162311.3	0.00380782	0.00358104	0.287638	Ovary	FALSE
STARD3NL	0.00409545	0.003852	0.287695	Thyroid	FALSE
TMEM132B	-0.00379985	0.00357406	0.287707	Colon_Sigmoid	FALSE
FAM71E1	-0.00376957	0.00354567	0.287719	Ovary	FALSE
TGM3	-0.00375878	0.00353649	0.287851	Testis	FALSE
AC130650.2	0.00499108	0.00469628	0.287889	Brain_Amygdala	FALSE
LINC00607	-0.00419137	0.00394405	0.287918	Brain_Caudate_basal_ganglia	FALSE
LINC02162	-0.00395424	0.00372096	0.287925	Testis	FALSE
AC004812.2	0.00374048	0.00351997	0.287947	Brain_Substantia_nigra	FALSE
ERVE_1	0.00380271	0.00357863	0.28796	Testis	FALSE
AHSP	0.003802	0.00357805	0.287973	Testis	FALSE
AC087500.1	-0.0037219	0.00350274	0.287982	Brain_Cortex	FALSE
GLDN	0.00414558	0.00390151	0.287987	Muscle_Skeletal	FALSE
AL589765.4	-0.00380718	0.00358324	0.288014	Thyroid	FALSE
CCND2	-0.00375733	0.00353731	0.288149	Brain_Cerebellar_Hemisphere	FALSE
ELOVL3	-0.00376473	0.00354445	0.288172	Vagina	FALSE
ANKRD26	-0.00412917	0.00388761	0.288177	Muscle_Skeletal	FALSE
AL034346.1	-0.0038692	0.00364308	0.288209	Thyroid	FALSE
TRIP10	-0.00371348	0.00349706	0.288292	Heart_Left_Ventricle	FALSE
TMTC1	-0.00373379	0.00351641	0.288322	Whole_Blood	FALSE
MYOZ1	-0.00389776	0.00367141	0.288398	Heart_Atrial_Appendage	FALSE
PECR	0.0041355	0.00389549	0.288417	Thyroid	FALSE
GADD45GIP1	0.00392376	0.00369618	0.288435	Adipose_Visceral	FALSE
MARVELD1	-0.0040717	0.00383566	0.288449	Minor_Salivary_Gland	FALSE
MGARP	-0.00382839	0.00360662	0.288471	Brain_Cerebellar_Hemisphere	FALSE
TSTD2	0.00380289	0.00358267	0.288481	Heart_Left_Ventricle	FALSE
AC024619.1	-0.00416949	0.00392808	0.288486	Testis	FALSE
PTCRA	0.00383076	0.00360899	0.288489	Liver	FALSE
FAM170B	0.00373185	0.00351603	0.28852	Testis	FALSE
AC093909.4	-0.00388483	0.00366018	0.288523	Thyroid	FALSE
AL590867.1	-0.00382686	0.00360564	0.288533	Thyroid	FALSE
SH3GL2	-0.00376345	0.00354594	0.288539	Thyroid	FALSE
CHD7	-0.00376279	0.0035456	0.288577	Brain_Spinal_cord	FALSE
CDKN2A	0.00390111	0.00367619	0.288612	Brain_Spinal_cord	FALSE
FZD4_DT	-0.00388841	0.00366424	0.288614	Stomach	FALSE
GPR162	-0.00384661	0.0036254	0.288685	Brain_Cerebellar_Hemisphere	FALSE
AC108449.2	-0.00388103	0.00365804	0.288712	Vagina	FALSE
AP000357.2	-0.00385725	0.0036358	0.288735	Brain_Substantia_nigra	FALSE
LMAN1	0.00385082	0.00363062	0.288853	Colon_Transverse	FALSE
SPINK9	0.00385207	0.00363335	0.289059	Brain_Nucleus_accumbens_basal_ganglia	FALSE
NDUFB8	0.00377752	0.00356309	0.289066	Whole_Blood	FALSE
AC011595.2	0.00389969	0.00367862	0.289105	Artery_Tibial	FALSE
CNTD1	0.00365194	0.00344511	0.289132	Brain_Hypothalamus	FALSE
AC046130.2	-0.0037942	0.00357934	0.289136	Nerve_Tibial	FALSE
CORO1B	-0.00376329	0.00355043	0.28917	Brain_Cerebellum	FALSE
OTOF	-0.00374715	0.00353524	0.289174	Brain_Cerebellum	FALSE
STEAP1B	0.00390738	0.00368662	0.289202	Brain_Caudate_basal_ganglia	FALSE
AC009093.2	0.00372431	0.00351395	0.289211	Adipose_Subcutaneous	FALSE
AP001107.4	-0.00397254	0.00374895	0.289313	Small_Intestine	FALSE
GOLGA6A	0.00396431	0.00374149	0.289352	Testis	FALSE
AGMAT	0.00385178	0.00363552	0.289383	Brain_Frontal_Cortex	FALSE
SIK3	0.00424704	0.00400881	0.28941	Heart_Left_Ventricle	FALSE
AL157392.3	-0.00366574	0.00346015	0.289414	Brain_Cerebellum	FALSE
IL17C	0.00382967	0.0036149	0.289416	Cells_EBV-transformed_lymphocytes	FALSE
HEPHL1	-0.00381371	0.0036001	0.289452	Prostate	FALSE
DGUOK	0.00403736	0.00381246	0.289609	Cells_Cultured_fibroblasts	FALSE
KDELR3	-0.0037699	0.00356026	0.289657	Esophagus_Muscularis	FALSE
JAK3	-0.00382531	0.00361264	0.289664	Brain_Cerebellum	FALSE
PSTK	-0.00392324	0.00370532	0.289689	Brain_Substantia_nigra	FALSE
PIP4P1	-0.00380015	0.00358908	0.289691	Cells_EBV-transformed_lymphocytes	FALSE
CDK17	0.00370331	0.00349766	0.289697	Brain_Cerebellum	FALSE
STX17	-0.00389111	0.00367564	0.289776	Spleen	FALSE
AC003956.1	-0.0037874	0.00357782	0.289796	Heart_Left_Ventricle	FALSE
CPNE5	-0.00387197	0.00365787	0.289817	Nerve_Tibial	FALSE
KRT33A	0.00375472	0.00354713	0.289821	Esophagus_Mucosa	FALSE
CCDC36	-0.00388772	0.00367285	0.289829	Artery_Tibial	FALSE
TCTE1	0.00413851	0.00390978	0.289831	Brain_Cerebellum	FALSE
RDH5	0.00375066	0.00354342	0.289839	Spleen	FALSE
AL391832.3	0.00378547	0.00357644	0.289856	Whole_Blood	FALSE
BX284668.5	0.00372579	0.00352019	0.289874	Colon_Transverse	FALSE
AC097359.2	-0.0038661	0.00365285	0.289886	Skin_Sun_Exposed	FALSE
LINC02313	-0.00385798	0.00364558	0.28994	Testis	FALSE
CBFA2T2	-0.00378566	0.00357728	0.289945	Brain_Cerebellum	FALSE
AL591848.3	0.00382383	0.00361354	0.28997	Testis	FALSE
AC068473.5	-0.00392017	0.0037059	0.290142	Skin_Not_Sun_Exposed	FALSE
AC005410.2	0.00389349	0.00368083	0.290162	Skin_Sun_Exposed	FALSE
LINC02284	-0.00368714	0.00348674	0.290299	Artery_Coronary	FALSE
SSBP1	0.00406836	0.00384753	0.290336	Cells_Cultured_fibroblasts	FALSE
FER1L6_AS2	-0.00372685	0.00352461	0.290342	Testis	FALSE
TNFSF13	0.00377392	0.00356926	0.290359	Brain_Amygdala	FALSE
WNT16	0.00375104	0.00354845	0.290473	Skin_Not_Sun_Exposed	FALSE
ALKBH2	0.00381807	0.00361191	0.29048	Minor_Salivary_Gland	FALSE
SVIP	-0.00382422	0.00361776	0.290485	Thyroid	FALSE
SENP8	0.00398701	0.00377179	0.290489	Pituitary	FALSE
LLGL1	-0.00375707	0.00355498	0.290584	Esophagus_Mucosa	FALSE
ZNF695	0.00381116	0.00360629	0.290603	Testis	FALSE
ZNF774	0.00371633	0.00351685	0.290643	Artery_Aorta	FALSE
AC044802.2	0.00391955	0.00370942	0.290677	Uterus	FALSE
LINC01653	0.00387287	0.00366587	0.290759	Testis	FALSE
CYP4A11	-0.00400464	0.00379099	0.29081	Brain_Frontal_Cortex	FALSE
TMF1	0.00385708	0.00365132	0.29081	Testis	FALSE
PCDHA2	0.00376406	0.0035633	0.290816	Brain_Cerebellum	FALSE
ZNF230	0.00388316	0.00367627	0.290846	Brain_Cerebellar_Hemisphere	FALSE
RPIA	0.00419665	0.0039734	0.290888	Cells_EBV-transformed_lymphocytes	FALSE
PDGFRA	0.00378053	0.00358008	0.290976	Vagina	FALSE
LINC01270	0.00376575	0.00356609	0.290977	Whole_Blood	FALSE
CCZ1	0.00374555	0.00354784	0.291098	Nerve_Tibial	FALSE
NLGN2	-0.00366185	0.00346858	0.291099	Heart_Left_Ventricle	FALSE
AL022313.2	0.00361547	0.00342487	0.291132	Muscle_Skeletal	FALSE
DNAJC4	-0.00366323	0.00347016	0.291138	Brain_Cerebellar_Hemisphere	FALSE
AP000866.1	-0.00391556	0.00370943	0.291169	Brain_Frontal_Cortex	FALSE
AC008759.3	-0.00377	0.00357153	0.291169	Brain_Substantia_nigra	FALSE
RAET1G	-0.0037922	0.00359308	0.291239	Brain_Cerebellum	FALSE
HTR2B	0.00389708	0.00369278	0.291281	Esophagus_Muscularis	FALSE
AC011815.2	-0.00405631	0.0038438	0.291298	Brain_Cerebellar_Hemisphere	FALSE
ELK3	0.0038396	0.00363867	0.291328	Prostate	FALSE
CREB3L1	-0.00399415	0.00378526	0.291344	Artery_Coronary	FALSE
PCDHA5	0.00373227	0.00353752	0.291404	Pancreas	FALSE
STAT5B	0.0035765	0.00339026	0.291459	Ovary	FALSE
Z82196.1	-0.00372203	0.00352832	0.291475	Brain_AnteriorCingulateCortex	FALSE
AC012462.1	-0.00383606	0.00363652	0.291488	Testis	FALSE
AC244100.2	0.00381078	0.00361262	0.291497	Testis	FALSE
DDX41	0.00379613	0.00359927	0.291568	Small_Intestine	FALSE
SORBS2	0.00381445	0.00361669	0.291575	Artery_Aorta	FALSE
AC099754.1	0.00375876	0.00356401	0.291592	Brain_Hypothalamus	FALSE
FOXD3_AS1	0.00358339	0.00339777	0.291598	Prostate	FALSE
CCT6A	0.00397783	0.00377197	0.291622	Esophagus_Mucosa	FALSE
NUP188	0.0038387	0.00364016	0.291638	Esophagus_Mucosa	FALSE
CIB2	0.00397256	0.00376756	0.291699	Thyroid	FALSE
RBM6	-0.00374831	0.00355496	0.291709	Heart_Atrial_Appendage	FALSE
EIF2D	0.0037362	0.00354447	0.291845	Esophagus_Gastroesophageal_Junction	FALSE
AL590705.3	0.00368228	0.00349351	0.291871	Brain_Hypothalamus	FALSE
SLC35G2	0.00372213	0.0035314	0.291883	Brain_Putamen_basal_ganglia	FALSE
ATR	-0.00373607	0.00354467	0.291889	Brain_Caudate_basal_ganglia	FALSE
UFL1_AS1	0.00387994	0.00368229	0.292034	Brain_Nucleus_accumbens_basal_ganglia	FALSE
KIDINS220	0.0039062	0.00370739	0.292059	Cells_Cultured_fibroblasts	FALSE
TRG_AS1	-0.00362995	0.00344523	0.292062	Cells_EBV-transformed_lymphocytes	FALSE
ADGRF4	0.00365105	0.00346569	0.292123	Testis	FALSE
PTF1A	0.0039514	0.00375108	0.29216	Uterus	FALSE
AC022167.2	0.00373477	0.00354559	0.292182	Testis	FALSE
LINC01757	-0.00375224	0.00356243	0.292216	Testis	FALSE
TIMM44	0.00386192	0.0036666	0.29222	Brain_Cerebellar_Hemisphere	FALSE
KCNQ1OT1	0.00403413	0.00383013	0.292224	Spleen	FALSE
JRKL_AS1	-0.00404581	0.0038418	0.292298	Testis	FALSE
P3H2	0.00413213	0.00392382	0.292304	Nerve_Tibial	FALSE
SORCS1	-0.00398821	0.00378737	0.292332	Kidney_Cortex	FALSE
AC027312.1	0.00373358	0.00354579	0.292362	Testis	FALSE
FANK1_AS1	-0.00380188	0.00361075	0.292374	Testis	FALSE
TMEM239	0.00402147	0.00381937	0.292383	Uterus	FALSE
C9orf147	-0.00390678	0.00371095	0.29245	Brain_Putamen_basal_ganglia	FALSE
AC090948.2	-0.00374921	0.00356178	0.292518	Uterus	FALSE
NRAV	-0.00385579	0.00366314	0.292533	Testis	FALSE
DCAF6	0.00371125	0.00352603	0.29256	Skin_Sun_Exposed	FALSE
EML2_AS1	-0.00379991	0.00361082	0.292634	Cells_Cultured_fibroblasts	FALSE
BMP8A	-0.00400162	0.00380265	0.292656	Brain_Spinal_cord	FALSE
AC120193.1	0.00400156	0.00380282	0.292683	Colon_Transverse	FALSE
C5AR1	0.00381646	0.00362713	0.292713	Pancreas	FALSE
PSMC3	-0.00369869	0.00351557	0.292762	Liver	FALSE
PI15	0.00374149	0.00355646	0.292792	Brain_AnteriorCingulateCortex	FALSE
AC007993.2	-0.00372757	0.00354368	0.292853	Heart_Atrial_Appendage	FALSE
LINC01965	0.00403436	0.00383548	0.292871	Thyroid	FALSE
NCAM1	0.0037205	0.00353717	0.292882	Artery_Aorta	FALSE
AC022081.1	0.00390429	0.00371348	0.293086	Esophagus_Muscularis	FALSE
ZFYVE9	-0.00382404	0.00363722	0.293096	Adipose_Visceral	FALSE
SLC1A1	-0.00378621	0.00360125	0.293097	Esophagus_Mucosa	FALSE
TRADD	-0.00391968	0.00372847	0.293132	Brain_Cerebellum	FALSE
NUP58	-0.00372301	0.0035415	0.293146	Brain_Spinal_cord	FALSE
TMEM38A	-0.00373148	0.00355082	0.293318	Esophagus_Mucosa	FALSE
AC012170.2	0.00379134	0.00360782	0.293324	Brain_Cortex	FALSE
RPL12	0.00400225	0.0038086	0.293333	Heart_Atrial_Appendage	FALSE
FGF12_AS3	0.0038549	0.00366845	0.293343	Adipose_Subcutaneous	FALSE
HAPLN1	-0.00382907	0.0036443	0.2934	Artery_Tibial	FALSE
GPR182	-0.00392705	0.00373763	0.29341	Testis	FALSE
SEC61A2	-0.00386536	0.00367897	0.293417	Brain_Cerebellum	FALSE
CDK8	0.00379935	0.00361633	0.293441	Colon_Sigmoid	FALSE
RBIS	0.0037718	0.00359018	0.293452	Brain_Frontal_Cortex	FALSE
DR1	0.00374838	0.00356877	0.293571	Heart_Atrial_Appendage	FALSE
MRPS18A	-0.00389528	0.00370882	0.293595	Brain_Amygdala	FALSE
AC039056.1	-0.00369605	0.0035192	0.293606	Testis	FALSE
DCLRE1C	0.00418328	0.00398415	0.293731	Brain_Caudate_basal_ganglia	FALSE
PTGES3L	-0.00361266	0.0034407	0.293732	Brain_Caudate_basal_ganglia	FALSE
SOX30	-0.00408284	0.0038907	0.294005	Testis	FALSE
AL138789.1	0.00387332	0.00369124	0.294031	Small_Intestine	FALSE
FGD3	-0.00384499	0.00366447	0.294061	Skin_Not_Sun_Exposed	FALSE
TAX1BP1	-0.00368819	0.00351628	0.294233	Testis	FALSE
AC084855.2	0.00372013	0.003547	0.29427	Brain_Frontal_Cortex	FALSE
FRMD4A	-0.0037811	0.00360531	0.294293	Artery_Aorta	FALSE
RAB3B	0.00370878	0.00353671	0.294342	Brain_Cortex	FALSE
SNX30	0.00371899	0.00354723	0.294448	Esophagus_Mucosa	FALSE
PIBF1	-0.00374461	0.00357167	0.294449	Brain_Frontal_Cortex	FALSE
SPACA4	-0.00384316	0.0036658	0.294466	Skin_Sun_Exposed	FALSE
AC020658.2	0.00372438	0.00355291	0.294522	Testis	FALSE
DGKQ	0.00363906	0.00347278	0.294697	Cells_Cultured_fibroblasts	FALSE
AC023442.3	-0.00364281	0.00347662	0.294734	Testis	FALSE
LINC02110	0.00368403	0.00351607	0.294748	Brain_Cerebellum	FALSE
CTRC	0.00384806	0.00367263	0.29475	Pancreas	FALSE
LRGUK	0.00385885	0.00368401	0.294891	Adrenal_Gland	FALSE
PPP5D1	-0.00375341	0.00358395	0.294974	Small_Intestine	FALSE
ADAM12	-0.00367569	0.00350982	0.294983	Testis	FALSE
ALOX12	-0.00374955	0.00358066	0.295026	Esophagus_Mucosa	FALSE
AL713851.2	-0.003805	0.00363373	0.295042	Testis	FALSE
LSR	-0.00375425	0.00358531	0.295047	Adipose_Subcutaneous	FALSE
USP17L7	0.00389017	0.00371621	0.295191	Brain_Cerebellum	FALSE
AC110058.1	-0.00371555	0.00354946	0.295199	Brain_Nucleus_accumbens_basal_ganglia	FALSE
AC105105.3	0.00377539	0.00360732	0.295292	Cells_EBV-transformed_lymphocytes	FALSE
SPAG1	0.00372319	0.00355781	0.295341	Adipose_Visceral	FALSE
AC124017.1	0.00386376	0.00369265	0.295408	Cells_EBV-transformed_lymphocytes	FALSE
DENND5B	0.00369979	0.00353602	0.29542	Artery_Aorta	FALSE
AC091982.3	0.00382072	0.00365222	0.295502	Brain_Substantia_nigra	FALSE
AC034102.6	-0.00393782	0.00376425	0.295514	Small_Intestine	FALSE
ZNF28	0.00398253	0.00380706	0.295523	Spleen	FALSE
LINC01210	-0.00375287	0.00358895	0.295716	Testis	FALSE
FBH1	-0.00374911	0.00358556	0.295744	Thyroid	FALSE
AC090739.1	-0.00362301	0.00346514	0.295768	Heart_Atrial_Appendage	FALSE
AL021368.2	-0.00387727	0.00370841	0.295779	Brain_Hippocampus	FALSE
ACOT7	-0.00390374	0.00373386	0.295798	Adipose_Subcutaneous	FALSE
MAPKBP1	-0.00364391	0.00348541	0.295807	Brain_Cerebellar_Hemisphere	FALSE
AC025164.1	-0.00362258	0.00346537	0.295858	Brain_Cortex	FALSE
C11orf91	-0.00374874	0.00358617	0.295874	Lung	FALSE
PSME2	0.00404374	0.00386843	0.29588	Brain_Cerebellum	FALSE
LRP11	-0.00367134	0.00351231	0.295898	Skin_Not_Sun_Exposed	FALSE
GSX2	-0.00389066	0.00372225	0.295913	Skin_Sun_Exposed	FALSE
TCFL5	0.00376926	0.00360682	0.29601	Brain_Spinal_cord	FALSE
ZNF274	-0.00367516	0.00351681	0.296015	Uterus	FALSE
GYPA	-0.0037549	0.00359335	0.296045	Brain_Hypothalamus	FALSE
AC093462.1	-0.00384024	0.00367508	0.296055	Skin_Not_Sun_Exposed	FALSE
CAND1	0.00378391	0.00362129	0.29607	Nerve_Tibial	FALSE
SPR	0.00362473	0.00346902	0.29608	Minor_Salivary_Gland	FALSE
MAP3K21	0.00382871	0.0036644	0.296101	Skin_Sun_Exposed	FALSE
AL109917.1	0.00375342	0.00359242	0.296112	Testis	FALSE
LINC00951	-0.00378643	0.00362406	0.296118	Brain_Cerebellum	FALSE
SIDT2	0.00412903	0.00395218	0.296144	Whole_Blood	FALSE
AL359643.3	0.00413419	0.00395724	0.296159	Cells_Cultured_fibroblasts	FALSE
BARX2	0.00376342	0.0036027	0.296206	Pituitary	FALSE
MEX3D	-0.00368107	0.00352391	0.296212	Minor_Salivary_Gland	FALSE
SYNGR3	-0.00366564	0.00350971	0.296292	Cells_Cultured_fibroblasts	FALSE
AC104031.1	0.00368353	0.00352707	0.296323	Adipose_Visceral	FALSE
GOLGA8T	-0.00380148	0.00364024	0.296352	Testis	FALSE
CPA1	-0.00396806	0.00379978	0.296357	Brain_Spinal_cord	FALSE
AC112178.1	0.00386149	0.00369809	0.296404	Testis	FALSE
AL807757.1	-0.00371571	0.0035587	0.296434	Testis	FALSE
ZRANB3	0.00388959	0.00372524	0.296435	Brain_Substantia_nigra	FALSE
SOX5	-0.00369202	0.00353607	0.296442	Testis	FALSE
LINC01049	-0.00371417	0.00355765	0.296491	Testis	FALSE
IER5	0.00393784	0.00377248	0.296567	Brain_Hypothalamus	FALSE
AC116456.1	0.00403246	0.00386315	0.296569	Brain_Hypothalamus	FALSE
RDX	0.00371183	0.00355603	0.296576	Colon_Transverse	FALSE
UNC50	-0.00375574	0.0035988	0.296669	Liver	FALSE
NASP	-0.00399444	0.00382762	0.296682	Artery_Aorta	FALSE
TNFRSF17	-0.00367943	0.00352586	0.296694	Brain_Caudate_basal_ganglia	FALSE
CFAP43	-0.00372099	0.00356576	0.296705	Nerve_Tibial	FALSE
ESRRA	-0.00368377	0.00353037	0.296743	Brain_Hypothalamus	FALSE
MTA3	-0.00380253	0.00364435	0.296765	Cells_Cultured_fibroblasts	FALSE
LINC01772	-0.00358926	0.00344016	0.296794	Brain_Cerebellum	FALSE
LINC00211	0.00396913	0.00380501	0.29689	Testis	FALSE
AUH	-0.00355386	0.00340738	0.296956	Cells_EBV-transformed_lymphocytes	FALSE
MMS19	0.00372038	0.00356707	0.296962	Cells_Cultured_fibroblasts	FALSE
DISC1FP1	0.00366789	0.00351685	0.296976	Adipose_Visceral	FALSE
C4orf48	-0.00415332	0.00398358	0.297133	Uterus	FALSE
PTTG2	0.00381403	0.00365822	0.297142	Colon_Sigmoid	FALSE
AL356740.3	-0.0036918	0.00354107	0.297153	Minor_Salivary_Gland	FALSE
AL451050.2	0.00376023	0.00360677	0.297162	Brain_Spinal_cord	FALSE
NFKBIE	0.00376634	0.00361298	0.297209	Spleen	FALSE
L2HGDH	0.00372609	0.00357465	0.297247	Cells_EBV-transformed_lymphocytes	FALSE
AC005197.1	-0.00370345	0.00355299	0.297255	Ovary	FALSE
AC010729.1	0.00387571	0.00371836	0.297269	Brain_Hypothalamus	FALSE
P4HTM	-0.0037536	0.00360177	0.297344	Brain_Spinal_cord	FALSE
DRC1	-0.00376127	0.00360928	0.297364	Brain_Frontal_Cortex	FALSE
RAB31	0.00370406	0.00355454	0.297385	Cells_Cultured_fibroblasts	FALSE
TEC	0.00376107	0.00360944	0.297411	Pituitary	FALSE
GJC1	0.00362909	0.00348288	0.297425	Brain_Cerebellar_Hemisphere	FALSE
LINC01169	0.00379819	0.00364562	0.297485	Liver	FALSE
SFTA3	-0.00365712	0.00351036	0.297503	Testis	FALSE
OXR1	0.00375838	0.00360794	0.297556	Esophagus_Mucosa	FALSE
UQCR10	0.00375031	0.00360057	0.297606	Skin_Not_Sun_Exposed	FALSE
C8G	0.00375492	0.00360503	0.29761	Artery_Aorta	FALSE
AC010210.1	0.00456606	0.00438393	0.297626	Lung	FALSE
OR2AG2	0.00384466	0.00369132	0.297629	Cells_Cultured_fibroblasts	FALSE
AL445645.1	-0.00352563	0.00338527	0.297665	Minor_Salivary_Gland	FALSE
CD1B	-0.00406091	0.00389939	0.297683	Artery_Coronary	FALSE
AC103858.2	-0.0036468	0.00350177	0.297687	Small_Intestine	FALSE
ADAM11	0.00377237	0.0036229	0.29776	Nerve_Tibial	FALSE
AC046143.1	0.00443727	0.0042615	0.297765	Testis	FALSE
BRD9	0.00372553	0.00357799	0.297771	Brain_Cerebellar_Hemisphere	FALSE
HEMGN	0.00368973	0.00354367	0.297779	Cells_EBV-transformed_lymphocytes	FALSE
PCDHB2	0.00373753	0.00359022	0.297866	Brain_AnteriorCingulateCortex	FALSE
ECT2	-0.00413834	0.00397625	0.29799	Nerve_Tibial	FALSE
CHAD	0.00365098	0.00350817	0.298014	Brain_Cerebellum	FALSE
PUF60	0.00374943	0.00360277	0.298016	Pancreas	FALSE
CDH6	0.0035828	0.00344269	0.298019	Adipose_Subcutaneous	FALSE
FAM200A	0.0037432	0.00359699	0.298042	Brain_Substantia_nigra	FALSE
FANCD2OS	-0.00399343	0.00383783	0.298091	Testis	FALSE
TIPRL	0.00374079	0.00359555	0.29816	Minor_Salivary_Gland	FALSE
ZNF12	-0.00387837	0.00372833	0.298231	Brain_Cerebellar_Hemisphere	FALSE
SULT1C2	0.00397009	0.00381652	0.298232	Adipose_Subcutaneous	FALSE
ZNF200	0.00368024	0.00353792	0.298238	Brain_Cerebellum	FALSE
CMTM3	0.00376384	0.00361839	0.298253	Whole_Blood	FALSE
HNRNPLL	-0.00368685	0.0035445	0.298268	Uterus	FALSE
HOXA9	0.00397252	0.00381951	0.298316	Spleen	FALSE
MBLAC2	0.00407804	0.00392135	0.298363	Spleen	FALSE
AL121970.1	-0.00367688	0.00353588	0.298401	Testis	FALSE
AC104237.1	0.00378739	0.00364298	0.298511	Uterus	FALSE
SHOC1	-0.00378452	0.00364046	0.298543	Testis	FALSE
AC134312.6	-0.00365146	0.00351321	0.298645	Brain_Hippocampus	FALSE
AC018521.7	-0.00383334	0.00368838	0.298668	Pituitary	FALSE
AP1AR	-0.0038259	0.00368123	0.298668	Esophagus_Mucosa	FALSE
C9orf57	-0.00376454	0.00362236	0.298692	Testis	FALSE
UBE2E3	-0.00366015	0.00352237	0.298755	Whole_Blood	FALSE
ATF4	-0.00385621	0.00371119	0.298772	Esophagus_Muscularis	FALSE
AC044849.1	0.00359584	0.0034614	0.298883	Small_Intestine	FALSE
AC073878.1	-0.00374963	0.00361002	0.29896	Testis	FALSE
AC091078.1	0.00370348	0.003566	0.299017	Esophagus_Muscularis	FALSE
RBM34	0.00398807	0.00384016	0.299034	Brain_Frontal_Cortex	FALSE
CISD1	0.00400263	0.00385444	0.299066	Whole_Blood	FALSE
JPH3	-0.00375174	0.00361284	0.299067	Spleen	FALSE
AC080038.1	0.00363183	0.00349748	0.299082	Lung	FALSE
PCDHB4	0.00362838	0.00349417	0.299083	Heart_Atrial_Appendage	FALSE
SAMD1	0.00382418	0.00368293	0.299109	Esophagus_Mucosa	FALSE
AC138907.1	-0.00393298	0.00378778	0.299118	Testis	FALSE
AL590093.1	0.00370143	0.00356505	0.299156	Small_Intestine	FALSE
PGM2	-0.00380602	0.00366597	0.299179	Nerve_Tibial	FALSE
NR4A1	-0.00374708	0.00361001	0.299287	Pancreas	FALSE
XBP1	-0.00389458	0.0037527	0.299363	Pancreas	FALSE
RRNAD1	0.00367242	0.00354002	0.299553	Heart_Left_Ventricle	FALSE
AC005790.1	0.00387536	0.00373575	0.299566	Pituitary	FALSE
EIF3A	-0.00358289	0.00345389	0.299576	Brain_Cerebellar_Hemisphere	FALSE
AC046134.2	-0.00408205	0.00393535	0.29961	Pancreas	FALSE
MTFR1L	0.00355427	0.00342655	0.299612	Testis	FALSE
AL590787.1	0.00609022	0.00587154	0.299626	Brain_Cerebellar_Hemisphere	FALSE
ARHGEF10L	-0.00384088	0.00370319	0.299656	Brain_Cerebellar_Hemisphere	FALSE
AC011383.1	0.00367646	0.00354476	0.299668	Heart_Atrial_Appendage	FALSE
RPAP3	0.00388239	0.00374364	0.299711	Spleen	FALSE
AC104461.1	0.00359623	0.00346793	0.299742	Liver	FALSE
AC093249.2	-0.00360382	0.00347526	0.299743	Brain_Caudate_basal_ganglia	FALSE
ATF6	-0.00399467	0.00385223	0.299751	Brain_Cerebellum	FALSE
LINC02529	-0.00371449	0.00358267	0.299835	Nerve_Tibial	FALSE
KNG1	0.00372221	0.00359019	0.299846	Brain_Frontal_Cortex	FALSE
AC011306.1	0.00371525	0.00358449	0.299982	Adipose_Subcutaneous	FALSE
FAM136A	0.00372451	0.00359346	0.299986	Cells_EBV-transformed_lymphocytes	FALSE
AL034345.2	-0.00378035	0.00364739	0.299995	Testis	FALSE
RNF123	0.00381074	0.00367695	0.300026	Brain_Cerebellum	FALSE
SLC25A3	0.00365362	0.00352584	0.300093	Cells_EBV-transformed_lymphocytes	FALSE
ZNF18	-0.00380693	0.00367407	0.300131	Brain_Caudate_basal_ganglia	FALSE
AC012313.8	-0.00376383	0.00363249	0.300132	Brain_Cerebellar_Hemisphere	FALSE
FBXO36	0.00363868	0.00351183	0.300149	Brain_Nucleus_accumbens_basal_ganglia	FALSE
RPS12	0.00371531	0.00358585	0.300158	Brain_Hippocampus	FALSE
NT5M	-0.0036582	0.00353115	0.300215	Whole_Blood	FALSE
FBXO45	0.00382738	0.00369454	0.300227	Brain_Cerebellar_Hemisphere	FALSE
MTHFD1L	0.00362369	0.0034981	0.300252	Brain_Nucleus_accumbens_basal_ganglia	FALSE
AIDA	-0.00393341	0.00379728	0.300276	Brain_Cerebellar_Hemisphere	FALSE
AC018467.1	0.00374169	0.00361243	0.300307	Liver	FALSE
AC090360.1	-0.00361472	0.00349024	0.300363	Brain_Cerebellar_Hemisphere	FALSE
HCAR3	-0.00381858	0.00368728	0.300389	Skin_Sun_Exposed	FALSE
PTEN	-0.00373593	0.00360794	0.300451	Pancreas	FALSE
LINC01293	-0.00383252	0.00370128	0.300459	Thyroid	FALSE
KRTCAP2	-0.00367008	0.00354441	0.300459	Brain_AnteriorCingulateCortex	FALSE
ATP1A1	0.00354203	0.00342087	0.300477	Small_Intestine	FALSE
ORM2	0.00354407	0.00342289	0.300484	Liver	FALSE
AC073569.1	-0.003974	0.00383852	0.300535	Cells_EBV-transformed_lymphocytes	FALSE
AP000688.2	-0.00364125	0.00351731	0.300562	Brain_Caudate_basal_ganglia	FALSE
AP002856.2	0.00370173	0.00357579	0.30057	Lung	FALSE
ZNF721	-0.00436812	0.00421972	0.300594	Liver	FALSE
RAB20	-0.00364907	0.00352541	0.300637	Thyroid	FALSE
AC019069.1	0.00364264	0.00351949	0.300678	Cells_EBV-transformed_lymphocytes	FALSE
AL133215.2	0.00366882	0.00354485	0.300686	Brain_Nucleus_accumbens_basal_ganglia	FALSE
FAM83A	0.00379321	0.00366577	0.300783	Esophagus_Mucosa	FALSE
LINC01645	-0.00395816	0.0038253	0.300798	Spleen	FALSE
PXMP4	-0.00364246	0.00352024	0.300803	Brain_Nucleus_accumbens_basal_ganglia	FALSE
WIPF2	0.00377183	0.00364574	0.300866	Adrenal_Gland	FALSE
PTPRD_AS2	0.00404716	0.00391191	0.300872	Brain_Frontal_Cortex	FALSE
SHE	-0.00385818	0.00372975	0.300937	Testis	FALSE
TDRKH	-0.0036545	0.00353322	0.300987	Pituitary	FALSE
ATAD5	0.00374229	0.00361825	0.301007	Brain_Amygdala	FALSE
CCNDBP1	-0.00411113	0.00397584	0.301126	Cells_EBV-transformed_lymphocytes	FALSE
SERF2	-0.00374567	0.00362298	0.301204	Brain_Spinal_cord	FALSE
AGO2	-0.00371479	0.00359337	0.301238	Testis	FALSE
ZNF331	0.00392187	0.00379398	0.301276	Brain_Cerebellar_Hemisphere	FALSE
OTULIN	0.00361835	0.00350052	0.301297	Whole_Blood	FALSE
STMN4	0.0037286	0.00360717	0.301298	Brain_Spinal_cord	FALSE
HLA_C	-0.00378826	0.00366539	0.301363	Cells_EBV-transformed_lymphocytes	FALSE
AL122008.4	-0.00373137	0.00361045	0.301378	Testis	FALSE
IRAK1BP1	0.00375005	0.00362863	0.301391	Testis	FALSE
CUX2	0.00371914	0.00359947	0.301492	Muscle_Skeletal	FALSE
LINC02740	-0.00391573	0.00378988	0.301512	Testis	FALSE
ERMN	-0.00445747	0.00431489	0.301587	Brain_Substantia_nigra	FALSE
AL159972.1	-0.00379447	0.00367315	0.301594	Vagina	FALSE
SLC22A7	0.00357641	0.0034621	0.301598	Testis	FALSE
AC126763.1	-0.00410819	0.0039771	0.301626	Pituitary	FALSE
RBM8A	-0.00451595	0.00437209	0.301652	Brain_Nucleus_accumbens_basal_ganglia	FALSE
AC013472.2	0.00381144	0.00369013	0.301666	Brain_Hypothalamus	FALSE
GSTCD	-0.00372397	0.0036056	0.301688	Cells_EBV-transformed_lymphocytes	FALSE
AC079322.1	0.00349895	0.00338792	0.301714	Brain_AnteriorCingulateCortex	FALSE
AC110296.1	-0.00370675	0.00358915	0.301718	Testis	FALSE
AL357497.1	-0.00371723	0.00359932	0.30172	Brain_Amygdala	FALSE
TSBP1	0.00366097	0.00354526	0.301777	Testis	FALSE
BAAT	-0.00372776	0.00361006	0.301792	Muscle_Skeletal	FALSE
PIGM	-0.00367709	0.00356128	0.301833	Adrenal_Gland	FALSE
AC023469.1	-0.00370421	0.00358787	0.301876	Testis	FALSE
KLK2	-0.00396245	0.0038382	0.301902	Thyroid	FALSE
KIAA0895L	-0.00466403	0.00451779	0.301903	Brain_Cerebellar_Hemisphere	FALSE
MRPL4	-0.00370362	0.00358771	0.301932	Artery_Aorta	FALSE
AC022558.3	0.00368794	0.00357323	0.302029	Prostate	FALSE
SSBP1	0.00382226	0.0037036	0.302058	Cells_EBV-transformed_lymphocytes	FALSE
PRMT8	-0.00373924	0.0036232	0.302064	Brain_Cerebellum	FALSE
YY1AP1	-0.00379831	0.00368132	0.302179	Testis	FALSE
LRFN4	0.00384438	0.00372623	0.302214	Spleen	FALSE
AC091544.2	0.00379589	0.00367929	0.30222	Heart_Left_Ventricle	FALSE
PHYH	-0.00377862	0.00366279	0.302253	Thyroid	FALSE
PPP1R42	0.00366508	0.00355281	0.302264	Brain_Caudate_basal_ganglia	FALSE
AC048382.1	-0.00362125	0.00351076	0.302323	Brain_Caudate_basal_ganglia	FALSE
USP54	0.00540729	0.00524252	0.302343	Nerve_Tibial	FALSE
AC091944.1	0.00376965	0.00365538	0.302422	Brain_Cerebellum	FALSE
CSRP1	0.00370363	0.00359159	0.302453	Kidney_Cortex	FALSE
VWC2L	-0.00389277	0.0037753	0.30249	Brain_Spinal_cord	FALSE
AC103952.1	-0.0037906	0.00367694	0.302585	Brain_Hypothalamus	FALSE
PABPN1	0.00383578	0.0037208	0.30259	Small_Intestine	FALSE
CNTNAP4	0.00364443	0.0035361	0.302716	Brain_Cerebellar_Hemisphere	FALSE
TNFSF14	-0.00363427	0.00352652	0.302753	Colon_Sigmoid	FALSE
PARPBP	0.00376443	0.00365288	0.302762	Brain_Substantia_nigra	FALSE
FAM189A1	-0.00353897	0.00343426	0.302784	Thyroid	FALSE
LARP4B	0.00358201	0.00347608	0.302791	Adrenal_Gland	FALSE
POLRMT	-0.00369741	0.00358809	0.302795	Cells_Cultured_fibroblasts	FALSE
EDNRB	-0.00355156	0.00344663	0.302805	Kidney_Cortex	FALSE
PAPOLG	-0.00378696	0.0036755	0.302861	Thyroid	FALSE
MANF	-0.0037087	0.00359955	0.302861	Testis	FALSE
KIAA0930	-0.00376124	0.00365058	0.302867	Muscle_Skeletal	FALSE
SEPTIN9_DT	0.00369498	0.00358704	0.30297	Brain_Cerebellar_Hemisphere	FALSE
FERMT2	-0.0037328	0.00362394	0.302996	Esophagus_Muscularis	FALSE
SMIM19	0.00361689	0.00351153	0.303011	Heart_Atrial_Appendage	FALSE
AC103996.3	-0.00368482	0.00357785	0.303062	Testis	FALSE
AC076968.1	0.00368554	0.00357878	0.303093	Cells_EBV-transformed_lymphocytes	FALSE
GPT2	-0.00444833	0.0043203	0.303186	Testis	FALSE
NEIL1	-0.00368546	0.0035798	0.303242	Nerve_Tibial	FALSE
AC090103.1	0.00369822	0.00359226	0.30325	Testis	FALSE
AC025822.1	-0.00371137	0.00360579	0.303351	Testis	FALSE
LINC01467	-0.00377672	0.00366956	0.303388	Testis	FALSE
AC114956.3	0.00358068	0.00347946	0.303441	Uterus	FALSE
IDI1	0.00361293	0.00351086	0.303449	Muscle_Skeletal	FALSE
KCNH5	-0.00371067	0.00360597	0.303467	Testis	FALSE
TMEM9B	0.00395141	0.0038401	0.303489	Spleen	FALSE
HSPB2	0.00398193	0.00387008	0.303529	Brain_Nucleus_accumbens_basal_ganglia	FALSE
HECW2	0.0037298	0.00362521	0.303554	Artery_Aorta	FALSE
THOP1	0.00368827	0.00358506	0.303583	Thyroid	FALSE
BX255923.2	0.00367079	0.00356809	0.303586	Brain_Frontal_Cortex	FALSE
GARS	0.00380759	0.00370167	0.303664	Brain_Amygdala	FALSE
SLC30A10	0.00383048	0.00372453	0.303744	Ovary	FALSE
C4B_AS1	-0.0038905	0.00378312	0.303773	Adrenal_Gland	FALSE
CTBP1	-0.00395554	0.00384667	0.303811	Testis	FALSE
POU6F1	0.00367184	0.00357097	0.303838	Brain_Cerebellum	FALSE
PUS7L	-0.00367725	0.00357638	0.303857	Brain_Cerebellum	FALSE
DESI2	-0.00383727	0.00373205	0.303862	Brain_Substantia_nigra	FALSE
CNTFR	0.00365092	0.00355085	0.303868	Colon_Transverse	FALSE
AKT1S1	0.00370249	0.00360105	0.303875	Cells_EBV-transformed_lymphocytes	FALSE
CCSAP	0.00372162	0.00361978	0.30389	Spleen	FALSE
AL391650.2	0.00358261	0.00348468	0.303905	Skin_Not_Sun_Exposed	FALSE
UBASH3A	0.00365636	0.00355683	0.303962	Spleen	FALSE
AMT	-0.00366511	0.00356556	0.303991	Thyroid	FALSE
AL731533.2	0.00375461	0.00365294	0.304032	Brain_Amygdala	FALSE
SLC66A1L	-0.0037722	0.00367007	0.304034	Adrenal_Gland	FALSE
LINC01142	-0.00385694	0.00375298	0.304095	Breast	FALSE
ARAP1_AS2	0.00393127	0.00382544	0.30411	Brain_Spinal_cord	FALSE
AC090001.1	0.00354567	0.00345027	0.304117	Lung	FALSE
AL021707.8	0.00382441	0.0037217	0.304143	Brain_Spinal_cord	FALSE
MED4_AS1	0.00377204	0.00367107	0.304187	Lung	FALSE
SUGCT	-0.00388429	0.00378035	0.304191	Artery_Aorta	FALSE
ZC3HAV1	0.00393266	0.00382752	0.304202	Brain_Spinal_cord	FALSE
CCL25	-0.00369093	0.00359246	0.304231	Small_Intestine	FALSE
AC037198.2	-0.00363486	0.00353797	0.304242	Whole_Blood	FALSE
UBAP2L	0.00374544	0.00364588	0.304279	Minor_Salivary_Gland	FALSE
TBX2	-0.00382783	0.00372616	0.30429	Testis	FALSE
AC108467.1	-0.00374741	0.0036479	0.304292	Testis	FALSE
PFKFB4	-0.00404326	0.00393652	0.30437	Brain_Hypothalamus	FALSE
CCDC74A	0.00367533	0.00357858	0.304408	Cells_Cultured_fibroblasts	FALSE
MAPK8IP1	0.00376182	0.00366297	0.304429	Skin_Not_Sun_Exposed	FALSE
SASS6	0.0039155	0.00381265	0.304436	Skin_Sun_Exposed	FALSE
ISY1	0.00422203	0.00411166	0.304499	Adipose_Visceral	FALSE
UQCC3	-0.00361471	0.00352023	0.3045	Heart_Atrial_Appendage	FALSE
BPIFB2	-0.00384925	0.00374871	0.304509	Prostate	FALSE
LINC01912	-0.00369671	0.00360021	0.304516	Testis	FALSE
AC006288.1	-0.00364024	0.00354526	0.304523	Testis	FALSE
SYTL2	-0.00368012	0.00358414	0.304529	Muscle_Skeletal	FALSE
HPSE2	-0.00424035	0.00412977	0.30453	Artery_Aorta	FALSE
PPP1CB	-0.00368999	0.00359405	0.304569	Thyroid	FALSE
AC109454.3	0.00366752	0.00357234	0.304592	Liver	FALSE
SLC25A15	0.0036134	0.00351966	0.304597	Heart_Atrial_Appendage	FALSE
PRPS1L1	-0.00373928	0.00364284	0.304672	Testis	FALSE
PGLYRP3	-0.00380956	0.00371146	0.304692	Skin_Not_Sun_Exposed	FALSE
CPSF2	-0.00394676	0.00384556	0.304746	Testis	FALSE
TMEM64	0.00369932	0.00360507	0.304828	Adrenal_Gland	FALSE
ODR4	0.0037736	0.00367781	0.304874	Brain_Cerebellar_Hemisphere	FALSE
ATRNL1	-0.00362491	0.00353395	0.305018	Muscle_Skeletal	FALSE
FER1L6	-0.00359355	0.00350383	0.305081	Small_Intestine	FALSE
C14orf119	-0.00372603	0.00363301	0.305082	Cells_Cultured_fibroblasts	FALSE
AL162385.1	-0.00381178	0.00371728	0.305168	Testis	FALSE
KMT2B	-0.00384098	0.00374583	0.305177	Brain_Spinal_cord	FALSE
ITGB4	-0.00362247	0.0035337	0.30531	Brain_Putamen_basal_ganglia	FALSE
MFSD6L	-0.0036249	0.00353631	0.305342	Pancreas	FALSE
AL365255.1	-0.00380277	0.00370984	0.305343	Heart_Atrial_Appendage	FALSE
ACTR6	-0.0036202	0.00353256	0.305457	Brain_Putamen_basal_ganglia	FALSE
AC068205.1	-0.00381138	0.00372	0.305573	Brain_Nucleus_accumbens_basal_ganglia	FALSE
TAS2R4	0.00371534	0.00362672	0.305634	Brain_Cerebellum	FALSE
SIAH1	-0.00391336	0.00382067	0.305717	Brain_Cerebellar_Hemisphere	FALSE
TAS2R31	0.00410161	0.00400559	0.305852	Nerve_Tibial	FALSE
TMEM167A	-0.00388357	0.00379296	0.305892	Brain_Putamen_basal_ganglia	FALSE
TCAF2	-0.00361424	0.00353049	0.30597	Thyroid	FALSE
AP1G1	-0.00368361	0.0035992	0.306097	Kidney_Cortex	FALSE
CLPS	-0.00360592	0.00352354	0.306133	Pancreas	FALSE
GDPD5	0.00394683	0.00385676	0.306144	Skin_Not_Sun_Exposed	FALSE
PLEKHG4B	0.00431404	0.00421559	0.306145	Thyroid	FALSE
NECAB2	-0.00442291	0.00432292	0.306249	Whole_Blood	FALSE
AC245060.6	-0.00368115	0.00359804	0.306265	Spleen	FALSE
ZNF302	-0.00366229	0.00357966	0.306273	Esophagus_Mucosa	FALSE
SLC15A3	0.00367161	0.00358885	0.306283	Brain_Caudate_basal_ganglia	FALSE
AC104135.1	-0.0037527	0.00366877	0.306369	Thyroid	FALSE
LINC01797	0.00363203	0.00355098	0.306395	Esophagus_Gastroesophageal_Junction	FALSE
HMHB1	0.00376756	0.00368389	0.306448	Testis	FALSE
GOLGA8M	-0.00428452	0.00419039	0.306565	Adipose_Visceral	FALSE
CADM1	0.00427939	0.00418541	0.306569	Thyroid	FALSE
BHLHE40	-0.00364146	0.00356194	0.306631	Brain_Cerebellar_Hemisphere	FALSE
FBF1	0.0038113	0.00372815	0.30664	Nerve_Tibial	FALSE
UBALD2	0.00363792	0.00355869	0.306659	Kidney_Cortex	FALSE
MRS2	0.00382071	0.00373757	0.306669	Esophagus_Mucosa	FALSE
AL135818.2	0.00425446	0.00416201	0.306684	Brain_Nucleus_accumbens_basal_ganglia	FALSE
AC004584.1	-0.00355524	0.00347803	0.306691	Testis	FALSE
GSDMD	0.00359708	0.00351915	0.306717	Pancreas	FALSE
SLC16A9	0.00375332	0.0036729	0.306834	Brain_Cerebellum	FALSE
C12orf75	0.00360702	0.0035298	0.306844	Artery_Aorta	FALSE
LINC01906	0.00352172	0.00344664	0.306887	Testis	FALSE
COL5A1_AS1	-0.00362906	0.00355173	0.306892	Colon_Sigmoid	FALSE
AF131216.4	0.00361731	0.00354062	0.306945	Brain_Nucleus_accumbens_basal_ganglia	FALSE
RXFP2	0.00363525	0.00355846	0.306984	Adrenal_Gland	FALSE
AFMID	-0.00477116	0.00467081	0.307029	Muscle_Skeletal	FALSE
UBAP2	-0.00376713	0.00368817	0.307064	Brain_Caudate_basal_ganglia	FALSE
AC104534.1	0.00357948	0.00350489	0.307125	Vagina	FALSE
AC092746.1	-0.00357337	0.00349911	0.307152	Whole_Blood	FALSE
LINC01102	-0.00355916	0.00348548	0.307192	Brain_Spinal_cord	FALSE
AC104781.1	0.00363223	0.00355722	0.307218	Testis	FALSE
SFTPB	-0.00375954	0.00368258	0.307305	Thyroid	FALSE
TPD52L2	-0.00386446	0.00378565	0.307345	Artery_Tibial	FALSE
CTU2	0.00369768	0.00362234	0.307354	Brain_Cerebellar_Hemisphere	FALSE
ST20_AS1	-0.00362756	0.00355497	0.307534	Muscle_Skeletal	FALSE
DAP3	-0.00372755	0.00365312	0.307554	Brain_Caudate_basal_ganglia	FALSE
MCCC2	0.00370443	0.00363129	0.307664	Brain_Cerebellum	FALSE
LINC02839	-0.0036352	0.00356347	0.307671	Testis	FALSE
GTF2H4	-0.00359628	0.00352569	0.307721	Brain_Cerebellum	FALSE
GLT8D2	-0.00354496	0.0034757	0.307767	Brain_Frontal_Cortex	FALSE
ATP8A1	-0.00378256	0.00370872	0.307776	Adipose_Subcutaneous	FALSE
CTDSP2	-0.00381785	0.00374367	0.30782	Spleen	FALSE
TATDN2	0.00364331	0.00357262	0.307835	Brain_Putamen_basal_ganglia	FALSE
C3orf52	0.0036441	0.00357346	0.307843	Brain_Cerebellar_Hemisphere	FALSE
WDR62	-0.00363995	0.00356949	0.307855	Nerve_Tibial	FALSE
EBPL	0.00372021	0.0036482	0.307857	Adipose_Subcutaneous	FALSE
AC008750.1	-0.00407245	0.00399407	0.30791	Spleen	FALSE
AL356441.1	0.00372206	0.00365045	0.307913	Pituitary	FALSE
MDP1	0.00384533	0.00377212	0.308013	Testis	FALSE
LINC02485	-0.0037911	0.00371925	0.308056	Testis	FALSE
RGS22	0.00368906	0.0036198	0.308143	Ovary	FALSE
LINC02010	0.00376348	0.00369288	0.308152	Brain_Cerebellum	FALSE
CFAP69	0.00353967	0.00347349	0.308181	Prostate	FALSE
LINC01621	-0.00373796	0.00366828	0.308208	Skin_Sun_Exposed	FALSE
Z98257.1	-0.00373267	0.00366393	0.308319	Brain_Hypothalamus	FALSE
GHRLOS	-0.00355755	0.00349217	0.308339	Spleen	FALSE
PSRC1	-0.00373605	0.00366744	0.308346	Brain_Spinal_cord	FALSE
TULP3	-0.00375885	0.00368986	0.308351	Skin_Sun_Exposed	FALSE
KLHDC10	0.00381446	0.00374487	0.308404	Lung	FALSE
COL28A1	-0.0035805	0.00351539	0.308433	Brain_Cerebellum	FALSE
PSMA6	-0.00361612	0.00355044	0.308444	Muscle_Skeletal	FALSE
RANBP2	0.00394058	0.00386923	0.308472	Cells_Cultured_fibroblasts	FALSE
LINC01080	0.00367914	0.00361257	0.308478	Brain_Spinal_cord	FALSE
COX7A2L	0.00364088	0.00357556	0.308555	Thyroid	FALSE
ZDHHC8	0.00363983	0.00357549	0.308685	Artery_Aorta	FALSE
BECN1	0.00412871	0.00405595	0.308711	Esophagus_Mucosa	FALSE
GTPBP10	0.00362312	0.00355951	0.308742	Nerve_Tibial	FALSE
AC239800.2	0.00378733	0.00372095	0.308758	Brain_Nucleus_accumbens_basal_ganglia	FALSE
AC010325.1	0.00367062	0.00360643	0.308777	Ovary	FALSE
C2orf73	0.00376664	0.00370093	0.308798	Testis	FALSE
SLC17A3	0.00365653	0.00359276	0.308801	Adrenal_Gland	FALSE
TNFRSF13C	-0.00375428	0.00368893	0.308818	Brain_Cerebellum	FALSE
RTP2	-0.00370206	0.00363768	0.308825	Testis	FALSE
IPMK	-0.00411356	0.00404285	0.308924	Esophagus_Mucosa	FALSE
RPL3L	-0.0035895	0.00352781	0.308926	Pancreas	FALSE
ZNF543	0.00363527	0.00357314	0.308972	Cells_Cultured_fibroblasts	FALSE
H2AFZ	0.00372899	0.00366528	0.308975	Vagina	FALSE
ECT2L	0.00372393	0.00366035	0.308982	Nerve_Tibial	FALSE
OR2L2	0.00390272	0.00383609	0.308982	Brain_Hippocampus	FALSE
TMEM216	-0.00378441	0.00372011	0.309022	Testis	FALSE
STX11	-0.00380828	0.00374426	0.30911	Brain_Substantia_nigra	FALSE
AC009119.1	0.00405015	0.00398236	0.309146	Artery_Aorta	FALSE
LINC01927	0.0036236	0.00356299	0.309151	Testis	FALSE
BFSP2	-0.00357208	0.00351256	0.309183	Spleen	FALSE
AC037459.2	0.00375856	0.00369623	0.309223	Brain_Nucleus_accumbens_basal_ganglia	FALSE
AC007406.5	0.00366795	0.00360811	0.309354	Spleen	FALSE
RCOR2	0.00364059	0.00358133	0.309374	Brain_Amygdala	FALSE
SNX21	-0.00367058	0.00361121	0.309423	Brain_Cerebellum	FALSE
SNX3	-0.00377445	0.00371365	0.309456	Brain_AnteriorCingulateCortex	FALSE
AC084782.2	0.00363105	0.0035729	0.309502	Brain_Frontal_Cortex	FALSE
AC005746.2	0.00391606	0.00385361	0.309535	Thyroid	FALSE
AC010525.1	0.0041264	0.00406064	0.30954	Small_Intestine	FALSE
AC091163.1	0.00375465	0.00369571	0.309657	Testis	FALSE
SDHA	0.00413343	0.00406866	0.309671	Testis	FALSE
ICE2	0.00365646	0.00359917	0.309672	Brain_Cerebellum	FALSE
FRMD1	-0.00385846	0.00379811	0.309685	Testis	FALSE
MTOR	0.00360165	0.00354542	0.3097	Brain_Putamen_basal_ganglia	FALSE
SERPINA1	0.00365121	0.00359424	0.309704	Whole_Blood	FALSE
ZKSCAN5	0.00391257	0.0038525	0.309827	Brain_Hippocampus	FALSE
SNHG29	0.00355909	0.00350455	0.309841	Liver	FALSE
TES	-0.00376347	0.00370605	0.309874	Adrenal_Gland	FALSE
TMEM101	0.00380881	0.00375081	0.309889	Pancreas	FALSE
AC099344.1	-0.00391698	0.00385801	0.309973	Adrenal_Gland	FALSE
AC007731.2	0.00352067	0.00346787	0.310003	Testis	FALSE
SMOC1	-0.00365119	0.00359655	0.310018	Artery_Tibial	FALSE
AC117386.1	0.00354357	0.0034906	0.310026	Testis	FALSE
AC016717.2	0.00367366	0.00361909	0.310071	Muscle_Skeletal	FALSE
SEC14L3	0.00368669	0.00363288	0.3102	Thyroid	FALSE
PTPMT1	-0.00354373	0.00349243	0.310259	Brain_Cortex	FALSE
CCL17	-0.00369472	0.00364146	0.310288	Lung	FALSE
KRTAP19_3	-0.0036179	0.00356614	0.310342	Muscle_Skeletal	FALSE
GEMIN5	-0.00372777	0.00367456	0.310357	Nerve_Tibial	FALSE
AC087286.4	-0.00347536	0.00342586	0.310373	Cells_EBV-transformed_lymphocytes	FALSE
DENND5A	-0.00377519	0.00372244	0.310504	Artery_Tibial	FALSE
AC012339.1	-0.00396909	0.00391424	0.310581	Testis	FALSE
LINC01525	-0.00470603	0.00464136	0.310619	Testis	FALSE
AC013472.1	0.00353348	0.00348522	0.31066	Brain_Cerebellar_Hemisphere	FALSE
SH3PXD2B	0.00366325	0.00361328	0.310668	Brain_Spinal_cord	FALSE
FAM229B	0.00368906	0.00363879	0.310674	Brain_Spinal_cord	FALSE
IL20RB_AS1	-0.00374766	0.00369668	0.310686	Testis	FALSE
PROB1	-0.00368314	0.00363326	0.310716	Spleen	FALSE
TATDN1	0.00393303	0.00388033	0.310785	Nerve_Tibial	FALSE
DDX1	0.00360339	0.00355542	0.310829	Pancreas	FALSE
MAPK7	0.00372154	0.00367253	0.310898	Prostate	FALSE
ST3GAL1	-0.00366443	0.00361619	0.310901	Nerve_Tibial	FALSE
TNNC2	-0.00364554	0.00359763	0.310912	Ovary	FALSE
AL121885.2	-0.00350183	0.00345669	0.311035	Muscle_Skeletal	FALSE
GNA14	0.00359402	0.00354773	0.311042	Brain_Spinal_cord	FALSE
AL158828.1	0.00355233	0.00350693	0.31109	Testis	FALSE
AL031709.1	0.00399284	0.00394213	0.311129	Adrenal_Gland	FALSE
AL139288.1	0.00362806	0.00358202	0.311134	Brain_Amygdala	FALSE
AC099343.3	-0.00370607	0.00365942	0.311184	Pituitary	FALSE
LINC02545	-0.00365196	0.003606	0.311185	Testis	FALSE
CHRNB2	0.00354586	0.00350205	0.311299	Brain_AnteriorCingulateCortex	FALSE
AC092265.1	-0.00380476	0.00375806	0.311337	Testis	FALSE
C14orf119	-0.00378057	0.00373419	0.311341	Cells_EBV-transformed_lymphocytes	FALSE
EHD4_AS1	-0.00383461	0.00378819	0.31142	Prostate	FALSE
TLX2	0.00352122	0.0034786	0.311422	Brain_Spinal_cord	FALSE
P4HA3	-0.00359253	0.0035491	0.311429	Thyroid	FALSE
ARF6	0.00368616	0.00364169	0.31144	Brain_Substantia_nigra	FALSE
AP005131.2	0.00361412	0.00357075	0.311471	Pituitary	FALSE
BX284613.2	0.00365495	0.00361153	0.311531	Testis	FALSE
ANGPTL6	-0.00383141	0.00378666	0.311629	Brain_Spinal_cord	FALSE
TJP3	-0.00366213	0.00361944	0.311641	Brain_Nucleus_accumbens_basal_ganglia	FALSE
MIR100HG	0.00368962	0.00364683	0.311669	Brain_Putamen_basal_ganglia	FALSE
IL11	-0.00396185	0.00391691	0.311794	Testis	FALSE
PGM5_AS1	-0.00431937	0.00427081	0.311843	Brain_Cerebellar_Hemisphere	FALSE
SLC30A5	-0.00363013	0.00358955	0.311875	Brain_Hippocampus	FALSE
IFNA13	-0.00347008	0.0034315	0.311903	Brain_Spinal_cord	FALSE
EIF2S1	-0.0036802	0.00363951	0.311934	Minor_Salivary_Gland	FALSE
TRIM23	0.00370309	0.00366219	0.31194	Skin_Not_Sun_Exposed	FALSE
GPD2	-0.00362368	0.00358376	0.311953	Nerve_Tibial	FALSE
ALG12	0.00371252	0.0036723	0.312043	Pancreas	FALSE
AL161752.1	0.00345247	0.00341535	0.312084	Testis	FALSE
SPTBN5	0.00363807	0.00359906	0.312097	Colon_Transverse	FALSE
C11orf96	-0.00358084	0.00354252	0.312109	Brain_Cortex	FALSE
LNX2	-0.0035151	0.00347853	0.312253	Brain_Cerebellum	FALSE
ZNF579	0.00377144	0.00373258	0.312302	Esophagus_Muscularis	FALSE
NANP	0.00421599	0.00417277	0.312327	Cells_EBV-transformed_lymphocytes	FALSE
ZNF541	0.00392295	0.00388289	0.312348	Adrenal_Gland	FALSE
KIAA0319	-0.00356353	0.00352715	0.312348	Skin_Not_Sun_Exposed	FALSE
AC142086.1	0.00382123	0.00378266	0.312405	Esophagus_Mucosa	FALSE
FBXO21	-0.00357395	0.00353825	0.312456	Muscle_Skeletal	FALSE
HK1	-0.00354433	0.00350908	0.312478	Heart_Left_Ventricle	FALSE
MIR3663HG	-0.00373522	0.00369815	0.312488	Testis	FALSE
CACFD1	-0.0034365	0.00340246	0.312496	Thyroid	FALSE
KCNMA1_AS3	0.00352062	0.00348595	0.312525	Testis	FALSE
RPH3A	-0.00360295	0.00356787	0.31258	Whole_Blood	FALSE
AC112484.3	0.00364886	0.00361341	0.312589	Pituitary	FALSE
AC019068.1	0.00366392	0.00362844	0.312605	Heart_Left_Ventricle	FALSE
AL139390.1	0.00362278	0.00358808	0.312656	Testis	FALSE
TMEM62	0.00372135	0.00368582	0.312671	Brain_Caudate_basal_ganglia	FALSE
SEPTIN9	0.00357319	0.00353964	0.312749	Brain_Cerebellum	FALSE
DMAC2L	0.00366696	0.00363296	0.312806	Heart_Atrial_Appendage	FALSE
NCEH1	0.00390385	0.0038682	0.312875	Testis	FALSE
SPDYE3	0.00348709	0.00345556	0.312919	Brain_Hypothalamus	FALSE
CCT5	0.00445138	0.00441131	0.312938	Skin_Not_Sun_Exposed	FALSE
DCST1	0.0036563	0.00362449	0.313085	Brain_Cerebellar_Hemisphere	FALSE
CASQ2	0.00375633	0.00372375	0.313098	Artery_Aorta	FALSE
HACD4	-0.00371608	0.00368387	0.3131	Skin_Not_Sun_Exposed	FALSE
AC008609.1	0.00376754	0.00373578	0.313217	Spleen	FALSE
AC024337.2	-0.00369872	0.00366755	0.313219	Testis	FALSE
CACTIN_AS1	-0.00357616	0.0035462	0.313242	Artery_Tibial	FALSE
LINC02175	-0.00369786	0.00366703	0.313263	Brain_Cerebellum	FALSE
B3GALNT1	0.00363207	0.00360222	0.313321	Testis	FALSE
DNAJC2	-0.00368885	0.0036595	0.313448	Testis	FALSE
AC125603.1	0.00372212	0.00369298	0.313511	Testis	FALSE
PCNX1	0.00370431	0.0036762	0.313628	Nerve_Tibial	FALSE
TARID	-0.00386239	0.00383313	0.313634	Esophagus_Muscularis	FALSE
AC016831.6	-0.00362908	0.00360188	0.313674	Brain_Nucleus_accumbens_basal_ganglia	FALSE
AC114737.1	0.00362569	0.00359856	0.31368	Testis	FALSE
ABITRAM	-0.00372469	0.00369684	0.313683	Brain_Cerebellar_Hemisphere	FALSE
LINC01738	0.00392117	0.00389237	0.313746	Nerve_Tibial	FALSE
SLC9A3R2	0.00386891	0.00384077	0.313781	Brain_Cerebellar_Hemisphere	FALSE
CACYBP	0.00359449	0.00356878	0.313841	Spleen	FALSE
AC025277.1	0.00396375	0.00393542	0.313843	Testis	FALSE
SKI	-0.00358463	0.00355917	0.313864	Brain_Cerebellum	FALSE
AL121721.1	0.00353067	0.00350593	0.313912	Pituitary	FALSE
MCEE	0.00383904	0.00381215	0.313913	Testis	FALSE
COL24A1	0.00360735	0.00358243	0.313959	Artery_Tibial	FALSE
AC090220.1	-0.00375507	0.00372937	0.31399	Skin_Not_Sun_Exposed	FALSE
WDR47	0.00377007	0.00374447	0.314016	Brain_Caudate_basal_ganglia	FALSE
ARMC5	-0.00346592	0.00344275	0.314069	Nerve_Tibial	FALSE
ARAP1	-0.0038071	0.00378173	0.314079	Esophagus_Mucosa	FALSE
BAD	-0.0035509	0.00352777	0.314152	Uterus	FALSE
AC011373.1	-0.00351997	0.00349706	0.314155	Artery_Coronary	FALSE
C7orf61	0.00342125	0.00339924	0.314191	Cells_Cultured_fibroblasts	FALSE
FOXC1	0.00356524	0.00354267	0.314241	Whole_Blood	FALSE
TMEM254	-0.00373604	0.0037124	0.314242	Brain_Substantia_nigra	FALSE
AC005920.2	-0.00366931	0.00364622	0.31426	Testis	FALSE
CCL14	0.00373405	0.00371075	0.314285	Nerve_Tibial	FALSE
OTOG	0.00365806	0.00363554	0.314326	Testis	FALSE
AL645728.1	0.00353374	0.00351206	0.314335	Brain_Amygdala	FALSE
NR1H3	0.00348386	0.00346274	0.314371	Nerve_Tibial	FALSE
NPIPA3	0.00347147	0.00345054	0.314387	Vagina	FALSE
DNAJC17	0.00358283	0.00356131	0.314398	Skin_Not_Sun_Exposed	FALSE
AC000120.1	0.00359979	0.00357828	0.314414	Liver	FALSE
AC006333.2	-0.00363548	0.00361421	0.314474	Brain_Spinal_cord	FALSE
ABHD3	-0.00440797	0.00438226	0.314483	Skin_Sun_Exposed	FALSE
EFCAB14_AS1	0.00365504	0.0036341	0.314534	Ovary	FALSE
C11orf42	0.00380929	0.0037879	0.314589	Brain_Amygdala	FALSE
NBAT1	-0.00370108	0.00368047	0.314612	Ovary	FALSE
PREX1	-0.00370453	0.00368423	0.314655	Artery_Tibial	FALSE
AP3M1	0.00351371	0.00349484	0.314709	Whole_Blood	FALSE
AL162713.1	-0.00356614	0.0035474	0.314765	Ovary	FALSE
AP000777.1	0.00373291	0.00371377	0.314826	Testis	FALSE
AC245100.1	-0.0034542	0.00343654	0.314834	Brain_Hypothalamus	FALSE
LINC01267	0.00363701	0.00361848	0.314843	Small_Intestine	FALSE
CCDC24	0.00365633	0.00363787	0.314864	Whole_Blood	FALSE
TMEM30B	0.0035377	0.00352068	0.31498	Artery_Tibial	FALSE
RPL13A	-0.00343834	0.00342184	0.314986	Pancreas	FALSE
ATP2B4	-0.00354273	0.00352582	0.314999	Esophagus_Mucosa	FALSE
LINC01843	-0.00378409	0.0037662	0.315021	Liver	FALSE
DDN_AS1	0.0036051	0.0035881	0.315026	Muscle_Skeletal	FALSE
KANSL3	0.00359807	0.0035811	0.315027	Artery_Aorta	FALSE
SLC17A8	-0.00364827	0.00363122	0.315047	Brain_Spinal_cord	FALSE
AC026471.2	0.00357939	0.00356267	0.315048	Testis	FALSE
AL133351.2	0.00373407	0.00371683	0.315074	Testis	FALSE
INCA1	0.00358339	0.00356751	0.315166	Brain_Nucleus_accumbens_basal_ganglia	FALSE
AC100793.2	0.00378698	0.00377047	0.3152	Brain_Cerebellum	FALSE
SSBP4	0.00363664	0.00362135	0.315274	Skin_Not_Sun_Exposed	FALSE
OPTN	-0.00348536	0.00347108	0.315328	Brain_Putamen_basal_ganglia	FALSE
AC026368.1	0.00372078	0.00370577	0.315358	Nerve_Tibial	FALSE
AC116025.1	-0.00387102	0.00385565	0.31539	Pituitary	FALSE
STARD3	0.00524374	0.00522304	0.3154	Whole_Blood	FALSE
AC104564.3	0.00364387	0.00362956	0.31541	Nerve_Tibial	FALSE
AC104984.4	-0.00350749	0.00349512	0.315604	Lung	FALSE
TRPV2	-0.00362919	0.00361655	0.315626	Brain_Cortex	FALSE
SGTB	-0.00359533	0.00358281	0.315627	Ovary	FALSE
METTL25	-0.00364671	0.00363409	0.315637	Brain_Putamen_basal_ganglia	FALSE
SH3D21	0.00357758	0.00356528	0.315648	Brain_Cortex	FALSE
AC124319.1	0.00357392	0.00356176	0.315665	Cells_EBV-transformed_lymphocytes	FALSE
CD207	0.00369878	0.00368628	0.315675	Uterus	FALSE
AC084030.1	0.00364816	0.00363601	0.3157	Esophagus_Mucosa	FALSE
YIPF7	0.00364966	0.0036382	0.315793	Brain_Nucleus_accumbens_basal_ganglia	FALSE
AC024941.2	0.00346864	0.003458	0.315827	Brain_Nucleus_accumbens_basal_ganglia	FALSE
AP003064.2	0.00357126	0.00356035	0.315833	Prostate	FALSE
KCNK3	-0.00361371	0.00360331	0.31592	Brain_Caudate_basal_ganglia	FALSE
GDF5	-0.00365403	0.00364362	0.315934	Brain_Putamen_basal_ganglia	FALSE
ZBTB7B	-0.00359291	0.00358314	0.315996	Esophagus_Muscularis	FALSE
PHOX2A	-0.00379837	0.00378874	0.316085	Colon_Sigmoid	FALSE
RAB2B	-0.00368193	0.00367298	0.316136	Minor_Salivary_Gland	FALSE
CDC42BPA	0.00360888	0.00360034	0.316167	Artery_Tibial	FALSE
SAMD10	-0.00357334	0.00356496	0.316178	Cells_Cultured_fibroblasts	FALSE
SLC16A13	0.00366748	0.00365917	0.316216	Cells_Cultured_fibroblasts	FALSE
MIRLET7BHG	0.00361127	0.00360314	0.316224	Brain_Cerebellum	FALSE
SLU7	0.00369189	0.00368375	0.316246	Muscle_Skeletal	FALSE
MPHOSPH9	0.00351093	0.00350332	0.316263	Testis	FALSE
POLE2	-0.00353108	0.0035238	0.316315	Ovary	FALSE
CDK10	-0.00342989	0.00342361	0.316427	Nerve_Tibial	FALSE
AC008147.2	0.00353268	0.00352637	0.316449	Esophagus_Mucosa	FALSE
SAP18	-0.00354556	0.00353931	0.316461	Skin_Sun_Exposed	FALSE
MTERF1	0.00372614	0.00371969	0.316477	Brain_Hippocampus	FALSE
TYW5	-0.00357068	0.00356514	0.316563	Brain_Cerebellar_Hemisphere	FALSE
PITPNM3	-0.00357754	0.00357218	0.316588	Testis	FALSE
AL355490.1	-0.00369935	0.00369401	0.316616	Testis	FALSE
AL355075.2	0.00366919	0.00366402	0.316631	Artery_Aorta	FALSE
PBRM1	0.00352347	0.00351852	0.316634	Thyroid	FALSE
LINC02430	0.00390236	0.00389803	0.316777	Testis	FALSE
AL139039.3	-0.00352698	0.00352345	0.31683	Minor_Salivary_Gland	FALSE
NEDD4	0.00353133	0.00352819	0.316883	Thyroid	FALSE
LINC01735	0.00363163	0.00362866	0.316918	Brain_Caudate_basal_ganglia	FALSE
MARVELD3	-0.00358918	0.00358658	0.316963	Cells_Cultured_fibroblasts	FALSE
AC106038.1	0.00390834	0.00390588	0.317009	Vagina	FALSE
ESYT1	0.00364941	0.0036472	0.317021	Brain_Substantia_nigra	FALSE
HTR3B	0.00369359	0.00369139	0.317026	Brain_Frontal_Cortex	FALSE
MAP1LC3B2	-0.00355235	0.00355027	0.317031	Artery_Aorta	FALSE
AC016642.1	0.00356246	0.00356086	0.317096	Testis	FALSE
JTB	0.00370987	0.00370825	0.317103	Cells_EBV-transformed_lymphocytes	FALSE
LINC01231	0.00363331	0.00363212	0.317155	Brain_Cerebellar_Hemisphere	FALSE
HSPA4L	-0.00345011	0.00344909	0.317171	Esophagus_Mucosa	FALSE
AP002490.1	-0.00403248	0.00403141	0.317186	Brain_Cerebellum	FALSE
AC244517.2	-0.00367395	0.00367305	0.317195	Testis	FALSE
AC007126.1	-0.00360269	0.00360193	0.317212	Heart_Left_Ventricle	FALSE
CATSPERZ	0.0034432	0.00344257	0.317226	Brain_Cortex	FALSE
FAM221A	-0.00359105	0.00359044	0.317232	Brain_Spinal_cord	FALSE
MUC17	-0.00353899	0.00353857	0.317256	Prostate	FALSE
MAPK14	-0.00363436	0.00363392	0.317256	Brain_Cerebellar_Hemisphere	FALSE
AC064853.1	-0.00390362	0.00390331	0.317276	Brain_Substantia_nigra	FALSE
AC090337.1	-0.00372339	0.00372338	0.317313	Esophagus_Gastroesophageal_Junction	FALSE
HS3ST1	0.00364996	0.00365044	0.317377	Nerve_Tibial	FALSE
SERPINE1	0.00358562	0.00358685	0.31748	Artery_Aorta	FALSE
PIK3CD	0.00363342	0.00363491	0.317512	Brain_Cortex	FALSE
DHRS12	-0.00397638	0.00397842	0.317563	Brain_Cerebellar_Hemisphere	FALSE
BCL7B	0.00339739	0.00339916	0.317565	Adipose_Subcutaneous	FALSE
AP002852.1	0.00374707	0.00374904	0.317568	Testis	FALSE
BSN	0.00370574	0.0037078	0.317583	Liver	FALSE
AKR1C1	0.00357836	0.00358074	0.317636	Brain_Putamen_basal_ganglia	FALSE
SHB	0.00365048	0.00365297	0.317644	Testis	FALSE
RDH10	-0.00358572	0.0035888	0.317729	Nerve_Tibial	FALSE
MYDGF	0.00382284	0.00382622	0.317742	Pancreas	FALSE
UBXN8	-0.00383255	0.00383625	0.317782	Testis	FALSE
TMED8	-0.00349751	0.00350096	0.31779	Nerve_Tibial	FALSE
WDYHV1	0.00357044	0.00357416	0.317818	Heart_Atrial_Appendage	FALSE
CSNK2A2	0.00356898	0.00357297	0.317855	Cells_EBV-transformed_lymphocytes	FALSE
MRPS25	0.00362201	0.00362614	0.317866	Stomach	FALSE
BBC3	0.00352195	0.00352608	0.317881	Brain_AnteriorCingulateCortex	FALSE
HCRT	-0.00353714	0.00354187	0.31796	Brain_Cortex	FALSE
LINC02497	-0.0036642	0.00366922	0.317977	Testis	FALSE
AC048352.1	0.00352254	0.00352791	0.318051	Testis	FALSE
TRIM69	-0.00363149	0.00363778	0.318151	Esophagus_Gastroesophageal_Junction	FALSE
MCPH1_AS1	-0.00368805	0.00369497	0.31822	Brain_Nucleus_accumbens_basal_ganglia	FALSE
GOLPH3L	-0.00361215	0.00361899	0.31823	Nerve_Tibial	FALSE
AC010327.5	0.00373621	0.00374331	0.318233	Thyroid	FALSE
AP002008.3	0.00436526	0.00437398	0.318279	Testis	FALSE
AC099499.1	-0.00370163	0.00370908	0.318287	Testis	FALSE
SFTPA2	-0.00360987	0.00361787	0.318385	Brain_Cerebellar_Hemisphere	FALSE
AC005303.1	-0.00345798	0.00346579	0.318407	Testis	FALSE
AC021205.3	0.00404366	0.00405286	0.318414	Brain_Cerebellum	FALSE
ORMDL2	0.00386724	0.00387624	0.31844	Pituitary	FALSE
AC092944.1	0.00352475	0.00353314	0.318465	Testis	FALSE
TRIM21	-0.00351922	0.00352768	0.318475	Brain_Cerebellar_Hemisphere	FALSE
GLTP	-0.00364341	0.00365217	0.318476	Adrenal_Gland	FALSE
AC010333.2	-0.00357186	0.00358074	0.318516	Testis	FALSE
SCIN	-0.00363054	0.00363986	0.318555	Thyroid	FALSE
RRP1	-0.00362939	0.00363874	0.31856	Muscle_Skeletal	FALSE
CDH2	0.00364369	0.00365357	0.318624	Brain_Cerebellar_Hemisphere	FALSE
RPS6KL1	0.00355663	0.00356629	0.318627	Nerve_Tibial	FALSE
MRPS10	-0.00356899	0.00357922	0.318699	Nerve_Tibial	FALSE
GRAMD2A	-0.00390102	0.00391244	0.318729	Skin_Sun_Exposed	FALSE
PCMTD2	0.00362886	0.00363968	0.318755	Thyroid	FALSE
AC007952.4	0.0043249	0.00433879	0.318865	Testis	FALSE
AC005261.2	0.00366441	0.00367639	0.318895	Esophagus_Muscularis	FALSE
KRBOX1	-0.00424819	0.00426246	0.318937	Testis	FALSE
PLG	-0.00351728	0.00353004	0.319066	Testis	FALSE
FAM86B2	0.00366426	0.0036784	0.319178	Ovary	FALSE
SNTB2	0.00367322	0.0036881	0.31927	Thyroid	FALSE
DCUN1D1	0.00342402	0.00343825	0.319321	Brain_Putamen_basal_ganglia	FALSE
NEURL1_AS1	-0.00352605	0.00354075	0.319326	Testis	FALSE
MYO7A	-0.0040345	0.00405292	0.319519	Spleen	FALSE
LINC00670	-0.00361869	0.00363545	0.31955	Spleen	FALSE
RINT1	-0.00353289	0.00354928	0.319554	Brain_Nucleus_accumbens_basal_ganglia	FALSE
HIGD2A	0.00379829	0.00381646	0.319623	Cells_EBV-transformed_lymphocytes	FALSE
EFCAB10	0.00361921	0.00363656	0.319628	Brain_Frontal_Cortex	FALSE
AC007375.3	-0.00364564	0.00366343	0.31967	Pituitary	FALSE
SMIM4	-0.00360834	0.00362624	0.319709	Brain_Amygdala	FALSE
PIK3R1	-0.00341118	0.00342898	0.319834	Brain_AnteriorCingulateCortex	FALSE
LIME1	-0.00358214	0.00360087	0.319838	Nerve_Tibial	FALSE
PTPRO	-0.00354689	0.00356617	0.319938	Colon_Transverse	FALSE
DMXL2	0.00357253	0.0035921	0.319958	Nerve_Tibial	FALSE
RAB5IF	0.00360863	0.00362845	0.319965	Brain_AnteriorCingulateCortex	FALSE
AC087752.3	0.00355909	0.00357874	0.319979	Brain_Substantia_nigra	FALSE
CEACAM6	-0.00354768	0.00356734	0.319989	Esophagus_Mucosa	FALSE
TRPC7_AS1	0.0034212	0.00344019	0.319993	Brain_Putamen_basal_ganglia	FALSE
TMEM33	-0.00387811	0.00390096	0.320158	Cells_Cultured_fibroblasts	FALSE
AC104794.3	0.00360418	0.00362603	0.320238	Skin_Sun_Exposed	FALSE
TENM2	0.00369365	0.00371632	0.320274	Liver	FALSE
ZNF460_AS1	-0.00349976	0.00352173	0.320342	Brain_Cerebellar_Hemisphere	FALSE
AC093157.2	-0.00358723	0.00361023	0.320407	Small_Intestine	FALSE
KIAA0100	0.00347774	0.0035006	0.320484	Brain_AnteriorCingulateCortex	FALSE
AC091982.1	0.00352479	0.00354816	0.320512	Brain_Spinal_cord	FALSE
RCC1L	-0.00352522	0.00354878	0.320538	Esophagus_Mucosa	FALSE
SLC44A1	0.0039675	0.00399419	0.32056	Testis	FALSE
DENND2D	-0.00361372	0.00363812	0.32057	Ovary	FALSE
ACKR2	-0.00347157	0.00349577	0.320675	Brain_Caudate_basal_ganglia	FALSE
XRRA1	0.00375551	0.00378175	0.320684	Thyroid	FALSE
RACK1	-0.0058148	0.0058556	0.320698	Skin_Sun_Exposed	FALSE
MARCKSL1	-0.00355774	0.00358317	0.320761	Brain_Putamen_basal_ganglia	FALSE
AC094105.2	-0.0041128	0.00414251	0.320796	Testis	FALSE
SLC29A3	0.00373391	0.00376117	0.320834	Nerve_Tibial	FALSE
LINC02248	0.00372998	0.00375731	0.320846	Heart_Left_Ventricle	FALSE
POMZP3	0.00353057	0.00355647	0.320851	Brain_Spinal_cord	FALSE
PARP15	0.00363967	0.00366642	0.320859	Muscle_Skeletal	FALSE
SPINK7	0.00357112	0.00359738	0.32086	Skin_Sun_Exposed	FALSE
COX4I1	0.00387007	0.0038988	0.320894	Testis	FALSE
PEX19	0.00415727	0.00418829	0.320912	Stomach	FALSE
YBX2	-0.00343188	0.00345751	0.320915	Esophagus_Mucosa	FALSE
CXCL5	0.00355146	0.00357802	0.32092	Minor_Salivary_Gland	FALSE
PSMB7	-0.00350972	0.00353677	0.321029	Ovary	FALSE
AP000777.2	-0.0034886	0.0035155	0.321031	Testis	FALSE
PXDN	-0.00376376	0.00379292	0.321049	Brain_Caudate_basal_ganglia	FALSE
LINC01739	-0.00371842	0.00374729	0.321057	Brain_Amygdala	FALSE
SLFNL1	-0.00335408	0.00338029	0.321081	Brain_Cerebellum	FALSE
HLA_DQB1_AS1	-0.0036679	0.00369676	0.321107	Pituitary	FALSE
EVA1A	0.00353158	0.00356007	0.321203	Minor_Salivary_Gland	FALSE
LINC02588	-0.00362917	0.00365888	0.32126	Small_Intestine	FALSE
AC008750.3	0.00344303	0.00347146	0.321293	Brain_Cerebellum	FALSE
SCN1A	0.00366998	0.00370069	0.321347	Testis	FALSE
AC017048.1	0.00374334	0.00377489	0.321376	Testis	FALSE
CORO1C	0.0034792	0.00350869	0.321398	Adrenal_Gland	FALSE
LYST	0.00351424	0.00354418	0.32142	Skin_Not_Sun_Exposed	FALSE
AC010307.4	0.00367975	0.00371126	0.32144	Pituitary	FALSE
COL6A6	0.00384938	0.0038825	0.32146	Heart_Atrial_Appendage	FALSE
KLRC4	-0.00348099	0.00351129	0.321508	Brain_Cortex	FALSE
MRPS17	-0.00335649	0.00338581	0.321523	Brain_Cerebellar_Hemisphere	FALSE
AC245519.2	-0.00354751	0.00357893	0.32158	Testis	FALSE
ADAP1	0.00351417	0.00354536	0.321591	Nerve_Tibial	FALSE
SDAD1	0.00355127	0.00358292	0.321608	Nerve_Tibial	FALSE
AIP	-0.00343114	0.00346179	0.321617	Testis	FALSE
CCNG1	0.00351975	0.00355178	0.321699	Brain_Spinal_cord	FALSE
AC027130.1	-0.00357605	0.00360876	0.32172	Brain_Frontal_Cortex	FALSE
RGS7BP	-0.00346814	0.00350012	0.321756	Skin_Not_Sun_Exposed	FALSE
KCTD2	0.00372354	0.00375804	0.321777	Kidney_Cortex	FALSE
DNPH1	0.00340236	0.00343393	0.321784	Esophagus_Mucosa	FALSE
CNTD2	-0.00352218	0.00355487	0.321784	Brain_Spinal_cord	FALSE
KRT2	-0.00363156	0.00366563	0.321833	Skin_Not_Sun_Exposed	FALSE
CLEC16A	0.00343782	0.00347022	0.321854	Testis	FALSE
BDKRB2	-0.00355271	0.00358638	0.321878	Brain_Cerebellum	FALSE
ENPP1	-0.0037536	0.00378922	0.321885	Pancreas	FALSE
AC093585.1	-0.0034934	0.0035266	0.321891	Thyroid	FALSE
KIR3DL2	-0.00372903	0.00376456	0.321904	Whole_Blood	FALSE
AC020658.3	-0.0034634	0.00349652	0.321919	Brain_Cerebellar_Hemisphere	FALSE
LINC02128	0.00362048	0.00365509	0.321919	Pituitary	FALSE
ADCYAP1	-0.00366199	0.00369772	0.322013	Nerve_Tibial	FALSE
AC020765.2	-0.00369105	0.00372717	0.322026	Brain_Amygdala	FALSE
GOT1	-0.00350658	0.0035411	0.322055	Kidney_Cortex	FALSE
AL512625.1	-0.00380224	0.00384055	0.322165	Small_Intestine	FALSE
IL20RB	0.00359455	0.00363081	0.322171	Nerve_Tibial	FALSE
CPM	-0.00355361	0.00358987	0.322227	Brain_Spinal_cord	FALSE
DRC3	0.00469235	0.00474047	0.322252	Prostate	FALSE
AC011287.1	0.00362167	0.00365902	0.322279	Brain_Frontal_Cortex	FALSE
SKOR1	-0.00352337	0.00355996	0.322313	Ovary	FALSE
HIST2H2AA4	-0.00341361	0.00345011	0.322461	Skin_Not_Sun_Exposed	FALSE
KLF6	-0.00354548	0.00358344	0.322468	Brain_Hypothalamus	FALSE
AC044781.1	0.00370163	0.00374198	0.322561	Testis	FALSE
CDKL2	-0.00351805	0.00355684	0.322621	Brain_Cerebellum	FALSE
TET2	-0.00346293	0.00350205	0.322751	Artery_Tibial	FALSE
CD80	0.00394277	0.00398776	0.322804	Muscle_Skeletal	FALSE
AC011824.4	0.0034368	0.00347626	0.322838	Testis	FALSE
AL049795.1	0.00345947	0.00349944	0.322873	Testis	FALSE
CYYR1_AS1	0.00338383	0.00342301	0.322884	Brain_Cerebellar_Hemisphere	FALSE
REEP1	-0.00361692	0.00365902	0.322914	Pancreas	FALSE
AC092140.2	0.00370237	0.00374552	0.322921	Brain_Nucleus_accumbens_basal_ganglia	FALSE
FADS6	0.00423112	0.00428065	0.322947	Liver	FALSE
RSPH14	0.00359161	0.00363393	0.322982	Brain_AnteriorCingulateCortex	FALSE
TMX2	-0.00355522	0.00359761	0.323049	Whole_Blood	FALSE
AC008537.2	-0.00365212	0.00369581	0.323068	Brain_Spinal_cord	FALSE
RAD54L2	0.00352938	0.003572	0.323124	Artery_Coronary	FALSE
AL512625.2	0.00366567	0.00371047	0.323191	Brain_Cerebellar_Hemisphere	FALSE
SPATA25	-0.00373893	0.00378463	0.323193	Adipose_Visceral	FALSE
ANKRD34C	0.00361146	0.00365642	0.323301	Artery_Tibial	FALSE
AC000099.1	-0.00362403	0.00366916	0.323303	Testis	FALSE
TMEM132D_AS2	0.00358049	0.00362516	0.323313	Testis	FALSE
ARNTL	0.00361236	0.00365777	0.323359	Whole_Blood	FALSE
CCDC158	0.00349902	0.00354316	0.323379	Pituitary	FALSE
SYCE3	0.00392107	0.00397096	0.323433	Brain_Frontal_Cortex	FALSE
PON3	0.0039209	0.00397106	0.323466	Testis	FALSE
RIMS2	0.00354018	0.00358578	0.323507	Thyroid	FALSE
LOXL3	0.00443305	0.00449027	0.323521	Adrenal_Gland	FALSE
AC066613.1	0.00354791	0.00359376	0.323528	Adipose_Visceral	FALSE
KCTD21_AS1	0.00345224	0.00349687	0.32353	Pituitary	FALSE
DCTN5	-0.00348893	0.00353428	0.323564	Whole_Blood	FALSE
LINC02091	0.00352042	0.00356622	0.323569	Testis	FALSE
ALPL	0.00356953	0.00361608	0.323584	Skin_Not_Sun_Exposed	FALSE
AC004231.1	0.00349527	0.00354094	0.323596	Brain_AnteriorCingulateCortex	FALSE
AC091152.2	0.00363082	0.00367828	0.323598	Brain_Amygdala	FALSE
ABCB9	0.00366192	0.00371021	0.323653	Skin_Not_Sun_Exposed	FALSE
PFN1	0.00387714	0.00392832	0.323659	Thyroid	FALSE
CREB3L4	-0.00355382	0.00360077	0.323666	Nerve_Tibial	FALSE
RREB1	0.00393904	0.00399122	0.323682	Brain_Cerebellar_Hemisphere	FALSE
UBE2U	0.00347284	0.00351934	0.323751	Pancreas	FALSE
B3GNT9	-0.00344653	0.00349283	0.323771	Esophagus_Muscularis	FALSE
FAM110B	0.00363257	0.00368224	0.323886	Pancreas	FALSE
AC099550.1	0.00347447	0.00352225	0.323923	Stomach	FALSE
LINC02300	-0.00369615	0.00374747	0.323987	Minor_Salivary_Gland	FALSE
OR51A7	0.00388999	0.00394432	0.324026	Testis	FALSE
GAS2L3	0.00365281	0.00370408	0.324059	Kidney_Cortex	FALSE
LINC01391	0.00368162	0.00373355	0.324092	Pituitary	FALSE
AC019197.1	-0.00348066	0.00352979	0.324096	Brain_Substantia_nigra	FALSE
LINC01303	-0.00412284	0.00418109	0.324103	Brain_Cerebellar_Hemisphere	FALSE
ASPDH	0.00346413	0.00351353	0.324166	Brain_Cortex	FALSE
GLB1L2	-0.00364948	0.00370184	0.324208	Colon_Sigmoid	FALSE
DCAF4	-0.00351888	0.00356939	0.324211	Brain_Cerebellar_Hemisphere	FALSE
MYT1L_AS1	-0.00354603	0.00359704	0.324226	Brain_Putamen_basal_ganglia	FALSE
ERVH_1	-0.00343896	0.00348847	0.324231	Colon_Transverse	FALSE
PCARE	-0.00354824	0.00359957	0.324265	Brain_Caudate_basal_ganglia	FALSE
AC104126.1	-0.00368714	0.00374075	0.3243	Vagina	FALSE
RPS6KB1	0.00358575	0.0036379	0.324302	Pancreas	FALSE
LINC02388	0.00376976	0.00382486	0.324337	Testis	FALSE
DNAH17	0.00367763	0.00373156	0.324359	Skin_Sun_Exposed	FALSE
DPYSL2	0.00350274	0.00355556	0.324557	Nerve_Tibial	FALSE
C17orf64	-0.00404771	0.00410909	0.324597	Adipose_Subcutaneous	FALSE
AC009133.4	-0.0033268	0.0033773	0.324604	Brain_Spinal_cord	FALSE
AL365361.1	0.00350804	0.00356136	0.324615	Thyroid	FALSE
DENND2A	0.00369687	0.00375353	0.324675	Esophagus_Muscularis	FALSE
ZNF365	0.00374515	0.00380281	0.324708	Skin_Sun_Exposed	FALSE
AC019118.2	-0.00354259	0.00359721	0.324717	Brain_Amygdala	FALSE
AC036214.1	-0.00342945	0.00348239	0.324727	Muscle_Skeletal	FALSE
CYP26A1	0.00355514	0.00361087	0.32484	Brain_Substantia_nigra	FALSE
CORO7	0.0035686	0.00362527	0.324937	Brain_Substantia_nigra	FALSE
AL049597.2	0.00356394	0.00362097	0.324996	Testis	FALSE
RSAD2	-0.00339594	0.00345079	0.325067	Small_Intestine	FALSE
KRT13	-0.00357564	0.00363351	0.325082	Lung	FALSE
GLIS2	-0.00332882	0.00338276	0.325093	Brain_Hippocampus	FALSE
DLEU2	-0.00340891	0.00346419	0.325099	Minor_Salivary_Gland	FALSE
AL049651.1	-0.00369448	0.00375474	0.325144	Whole_Blood	FALSE
ECM1	0.00336255	0.00341749	0.325157	Cells_EBV-transformed_lymphocytes	FALSE
ZNF845	0.00357123	0.00363	0.325213	Liver	FALSE
VDAC2	-0.00342007	0.00347668	0.325259	Testis	FALSE
ATP8A2	0.0035037	0.00356182	0.325276	Lung	FALSE
LCE2A	-0.00351761	0.00357601	0.325282	Skin_Not_Sun_Exposed	FALSE
PANX2	-0.00369474	0.00375615	0.325291	Artery_Aorta	FALSE
CD200R1	0.003687	0.00374861	0.325333	Spleen	FALSE
TRPM7	0.00358586	0.00364586	0.325344	Brain_Caudate_basal_ganglia	FALSE
BCL9L	0.00345843	0.00351633	0.325349	Uterus	FALSE
TRIM35	0.00346525	0.00352352	0.325384	Brain_Spinal_cord	FALSE
KRT1	0.00362375	0.00368473	0.325389	Whole_Blood	FALSE
PPTC7	0.00373534	0.00379821	0.32539	Spleen	FALSE
AC073655.2	0.00360641	0.00366737	0.325424	Skin_Not_Sun_Exposed	FALSE
FUT5	-0.00350587	0.00356556	0.325483	Brain_Spinal_cord	FALSE
AC091132.2	-0.00358616	0.00364723	0.325485	Brain_Cerebellum	FALSE
AP002495.1	-0.00384826	0.0039138	0.325487	Kidney_Cortex	FALSE
AC089998.1	0.00340893	0.00346717	0.325511	Brain_Cerebellar_Hemisphere	FALSE
CDK3	0.00344265	0.00350196	0.32558	Brain_Cerebellum	FALSE
TMEM26_AS1	0.00341454	0.00347364	0.325617	Spleen	FALSE
AC017002.2	0.00340501	0.00346406	0.325634	Testis	FALSE
MGAT3	0.00351485	0.00357599	0.325658	Testis	FALSE
CELF4	0.00367788	0.00374198	0.325674	Nerve_Tibial	FALSE
LINC00857	0.00352184	0.00358379	0.325752	Artery_Tibial	FALSE
B3GNT4	-0.00359435	0.00365795	0.325801	Stomach	FALSE
USF1	0.00369172	0.00375761	0.325875	Whole_Blood	FALSE
AC006262.2	-0.00384983	0.00391875	0.3259	Skin_Sun_Exposed	FALSE
AC109347.2	-0.00360313	0.00366777	0.325917	Esophagus_Mucosa	FALSE
AC009955.4	0.00348994	0.00355287	0.32596	Brain_Amygdala	FALSE
HDLBP	0.00345386	0.00351646	0.326006	Nerve_Tibial	FALSE
AC007314.1	-0.0036127	0.00367824	0.326014	Testis	FALSE
CCBE1	-0.00347665	0.00353973	0.326015	Brain_Caudate_basal_ganglia	FALSE
AC009987.1	0.0035728	0.00363796	0.32606	Testis	FALSE
NFKBIL1	-0.00335318	0.00341437	0.326065	Brain_Cerebellum	FALSE
OR13G1	-0.00350619	0.00357039	0.326094	Testis	FALSE
CORIN	0.00357907	0.00364486	0.326128	Whole_Blood	FALSE
AC084759.2	0.00345835	0.00352217	0.326162	Brain_Cerebellar_Hemisphere	FALSE
NCKIPSD	-0.00358203	0.00364925	0.326311	Brain_AnteriorCingulateCortex	FALSE
AC090409.1	-0.00354538	0.00361195	0.326315	Heart_Atrial_Appendage	FALSE
AC078842.2	-0.00346874	0.00353394	0.326325	Testis	FALSE
AC103591.3	0.00372703	0.0037973	0.326352	Liver	FALSE
PDE2A	-0.00353528	0.00360214	0.32638	Brain_Spinal_cord	FALSE
EXOC3	-0.00345972	0.00352522	0.32639	Testis	FALSE
CHMP6	0.00361384	0.00368229	0.326394	Pancreas	FALSE
AC007614.1	-0.00343141	0.00349644	0.326399	Brain_Cerebellum	FALSE
NOP58	-0.00360167	0.00366995	0.326402	Brain_Spinal_cord	FALSE
BCS1L	-0.00358819	0.00365666	0.32646	Breast	FALSE
ZBTB32	-0.00348156	0.00354809	0.326474	Thyroid	FALSE
AC020612.3	-0.00349934	0.00356628	0.326483	Colon_Sigmoid	FALSE
SH3BGRL3	-0.00356125	0.0036301	0.32658	Heart_Atrial_Appendage	FALSE
AC106872.9	0.00390077	0.00397635	0.3266	Testis	FALSE
AL954642.1	-0.00495153	0.00504803	0.326654	Brain_AnteriorCingulateCortex	FALSE
AC006450.3	0.00367451	0.00374613	0.326655	Brain_Caudate_basal_ganglia	FALSE
UTS2	0.00506789	0.00516718	0.326702	Whole_Blood	FALSE
KIAA0355	-0.00354327	0.00361296	0.326738	Artery_Aorta	FALSE
AC012676.4	-0.00358071	0.00365125	0.326753	Brain_Cerebellum	FALSE
AMY1C	0.0033405	0.00340648	0.326779	Pancreas	FALSE
PPP3R1	-0.003426	0.0034938	0.326796	Artery_Tibial	FALSE
AC127002.2	-0.00347928	0.00354851	0.326848	Muscle_Skeletal	FALSE
CTSH	0.0036733	0.00374671	0.326889	Adipose_Subcutaneous	FALSE
NUCKS1	-0.00347961	0.00354934	0.326915	Thyroid	FALSE
SLC2A4RG	0.0035287	0.00360024	0.327025	Brain_Cerebellum	FALSE
RAB28	-0.00388438	0.00396377	0.327105	Testis	FALSE
VRK3	0.00354232	0.00361502	0.327145	Testis	FALSE
GOLT1A	-0.00345267	0.00352416	0.327231	Pancreas	FALSE
AL161636.1	-0.0035288	0.00360199	0.327247	Testis	FALSE
SLC19A3	0.00359763	0.00367226	0.327249	Ovary	FALSE
PPP1R26	-0.00361469	0.00368998	0.327289	Thyroid	FALSE
GLT1D1	-0.00350733	0.00358044	0.327296	Liver	FALSE
MNX1	0.00344547	0.00351739	0.327309	Testis	FALSE
AC009118.3	0.00339669	0.00346774	0.327331	Brain_Cerebellum	FALSE
AURKC	0.00347581	0.00354854	0.327335	Testis	FALSE
LMO7_AS1	-0.00350247	0.00357588	0.327351	Artery_Aorta	FALSE
CD1D	0.00360257	0.00367817	0.327362	Heart_Left_Ventricle	FALSE
LINC01581	0.00364888	0.00372575	0.327401	Small_Intestine	FALSE
AC093281.2	0.00365017	0.00372738	0.327442	Heart_Atrial_Appendage	FALSE
PLEKHH3	0.00362536	0.00370213	0.327453	Cells_EBV-transformed_lymphocytes	FALSE
RIBC2	0.00351943	0.00359445	0.327519	Pituitary	FALSE
VSTM1	-0.00370277	0.00378183	0.327536	Whole_Blood	FALSE
PTPRC	-0.00396269	0.00404747	0.327558	Brain_Hippocampus	FALSE
NKX2_5	-0.00365362	0.00373182	0.327561	Pituitary	FALSE
SYCP2L	0.00356277	0.00363911	0.327573	Pancreas	FALSE
AL121757.2	0.003666	0.00374524	0.32766	Testis	FALSE
ZNF503_AS2	-0.00366866	0.00374822	0.327695	Brain_Cerebellar_Hemisphere	FALSE
AC090589.3	-0.00334656	0.0034192	0.327704	Vagina	FALSE
SMCHD1	0.00355987	0.00363746	0.327747	Brain_Cerebellum	FALSE
PTPRG	-0.00349243	0.003569	0.327807	Liver	FALSE
DRG1	-0.00378397	0.00386759	0.32789	Brain_Frontal_Cortex	FALSE
PRSS37	-0.00353511	0.00361336	0.327909	Brain_Cerebellar_Hemisphere	FALSE
DACT3	-0.00349556	0.00357313	0.327935	Spleen	FALSE
IGDCC3	-0.00354683	0.00362586	0.327978	Brain_Cerebellar_Hemisphere	FALSE
AC084026.1	-0.0035348	0.00361381	0.32801	Whole_Blood	FALSE
ZG16	-0.00340076	0.00347693	0.328032	Small_Intestine	FALSE
AC098649.1	-0.00342741	0.00350418	0.328032	Testis	FALSE
SLC38A9	0.00406429	0.00415571	0.328078	Brain_Cerebellum	FALSE
FSCB	-0.00353513	0.00361467	0.32808	Testis	FALSE
BVES_AS1	-0.00366963	0.00375226	0.328088	Kidney_Cortex	FALSE
PRND	-0.00358227	0.00366303	0.328102	Brain_Cerebellar_Hemisphere	FALSE
LUARIS	-0.00357602	0.00365692	0.328139	Brain_Nucleus_accumbens_basal_ganglia	FALSE
AC009121.3	-0.00357679	0.00365799	0.328175	Testis	FALSE
SSC4D	-0.00370877	0.00379308	0.32819	Ovary	FALSE
VPREB1	0.00345016	0.0035297	0.328342	Minor_Salivary_Gland	FALSE
AC002091.1	0.00345629	0.00353612	0.328363	Whole_Blood	FALSE
RTCB	-0.00337637	0.00345467	0.328408	Colon_Transverse	FALSE
KIF7	0.00360135	0.00368532	0.328467	Vagina	FALSE
RGMB	-0.00341316	0.00349305	0.328509	Brain_Hippocampus	FALSE
RNF4	-0.00361713	0.00370189	0.328522	Cells_Cultured_fibroblasts	FALSE
FAM187B	-0.00349574	0.0035777	0.328526	Testis	FALSE
HCG24	-0.00350811	0.00359037	0.32853	Brain_Nucleus_accumbens_basal_ganglia	FALSE
SMTNL1	-0.00353101	0.00361388	0.328538	Cells_Cultured_fibroblasts	FALSE
SLC13A2	-0.00359928	0.00368415	0.328591	Minor_Salivary_Gland	FALSE
MICAL1	-0.00363769	0.00372383	0.328639	Esophagus_Gastroesophageal_Junction	FALSE
LINC01167	-0.00442559	0.00453044	0.328645	Brain_Cerebellar_Hemisphere	FALSE
KLHL20	-0.00374155	0.00383073	0.328712	Ovary	FALSE
LINC02599	0.0035172	0.00360134	0.328753	Minor_Salivary_Gland	FALSE
LINC01894	-0.00359383	0.00368033	0.328822	Brain_Substantia_nigra	FALSE
AL357992.1	-0.00362272	0.00371027	0.328867	Cells_EBV-transformed_lymphocytes	FALSE
AC005837.4	0.00350401	0.00358873	0.328874	Heart_Left_Ventricle	FALSE
CCNYL1	0.00353139	0.00361682	0.32888	Cells_EBV-transformed_lymphocytes	FALSE
MLST8	-0.00342716	0.00351036	0.32892	Pancreas	FALSE
AC129915.3	0.00336897	0.00345139	0.329009	Liver	FALSE
CLEC6A	-0.00356848	0.00365603	0.329042	Whole_Blood	FALSE
TRMT2A	0.00332219	0.00340388	0.329068	Skin_Not_Sun_Exposed	FALSE
ATN1	-0.00349848	0.00358476	0.329102	Thyroid	FALSE
LINC01947	-0.00358932	0.00367797	0.32912	Testis	FALSE
PRRT1B	0.00347871	0.00356467	0.329124	Lung	FALSE
IFT80	-0.00347079	0.00355667	0.32914	Brain_Putamen_basal_ganglia	FALSE
YDJC	0.00333038	0.00341305	0.329178	Skin_Not_Sun_Exposed	FALSE
AP001922.2	-0.00340168	0.00348652	0.329233	Testis	FALSE
NPTXR	-0.00357661	0.00366598	0.329256	Liver	FALSE
LYSMD1	-0.0039967	0.00409673	0.329275	Brain_Cerebellum	FALSE
ADD1	0.00344437	0.00353068	0.329289	Heart_Left_Ventricle	FALSE
IRGQ	0.00358133	0.00367158	0.329355	Small_Intestine	FALSE
NFATC3	0.00337771	0.00346284	0.329358	Spleen	FALSE
H2AFY2	0.00375781	0.00385256	0.329362	Skin_Sun_Exposed	FALSE
CCDC167	0.00368908	0.0037821	0.329363	Brain_Frontal_Cortex	FALSE
TUT1	-0.00345165	0.00353889	0.329391	Muscle_Skeletal	FALSE
RBM15B	0.0034238	0.00351099	0.329481	Artery_Tibial	FALSE
CD7	-0.00344235	0.00353051	0.32955	Cells_EBV-transformed_lymphocytes	FALSE
SMIM27	-0.00345288	0.00354141	0.329563	Brain_Amygdala	FALSE
BX324167.1	-0.00358675	0.00367886	0.329583	Skin_Not_Sun_Exposed	FALSE
AGMO	-0.00343885	0.00352724	0.329593	Brain_Spinal_cord	FALSE
RELL2	-0.00359358	0.003686	0.329601	Thyroid	FALSE
CTNNA3	-0.00344511	0.00353377	0.329607	Testis	FALSE
CSTF2T	-0.00385783	0.00395771	0.329682	Whole_Blood	FALSE
POLR2J3	-0.00348403	0.00357451	0.32972	Cells_EBV-transformed_lymphocytes	FALSE
AC011516.1	0.0035059	0.00359724	0.329758	Testis	FALSE
LINC02363	0.00338757	0.00347605	0.329789	Whole_Blood	FALSE
ALG9	-0.00343578	0.00352578	0.329825	Brain_Cerebellum	FALSE
KIAA0408	-0.0034573	0.0035481	0.329857	Testis	FALSE
DUSP6	0.00354818	0.00364146	0.32987	Brain_Spinal_cord	FALSE
LGALSL	0.00344383	0.00353458	0.329898	Whole_Blood	FALSE
LINC00955	0.00356635	0.00366051	0.329923	Colon_Transverse	FALSE
AC119677.1	0.00361464	0.00371008	0.329924	Testis	FALSE
LMO3	0.00334026	0.00342866	0.329952	Adipose_Visceral	FALSE
AP000439.3	0.00344231	0.0035336	0.329978	Testis	FALSE
METAP1	0.00384254	0.00394446	0.32998	Brain_Cerebellum	FALSE
AC010320.1	-0.00351166	0.00360622	0.33017	Brain_Caudate_basal_ganglia	FALSE
ZMYND15	0.00354874	0.0036444	0.330184	Whole_Blood	FALSE
RWDD4	-0.00360618	0.00370359	0.330211	Muscle_Skeletal	FALSE
WDR6	0.00342762	0.00352044	0.330241	Adipose_Subcutaneous	FALSE
PDE12	-0.00359891	0.00369644	0.330251	Minor_Salivary_Gland	FALSE
CAVIN1	0.00359821	0.00369593	0.330278	Ovary	FALSE
NPIPA2	0.0035828	0.00368011	0.330279	Pituitary	FALSE
OTOP1	0.00353744	0.00363355	0.330284	Skin_Sun_Exposed	FALSE
ELL2	0.0035893	0.00368691	0.330296	Artery_Coronary	FALSE
AL162171.3	0.00365704	0.00375669	0.330322	Brain_Cerebellum	FALSE
NFKBIB	-0.00342781	0.00352147	0.330357	Liver	FALSE
ZNRF2	-0.00356411	0.00366181	0.330398	Brain_Substantia_nigra	FALSE
FAM222B	-0.00356015	0.00365795	0.330425	Testis	FALSE
KLHDC3	-0.00365778	0.00375842	0.330446	Brain_Nucleus_accumbens_basal_ganglia	FALSE
AL008636.1	-0.00356848	0.00366687	0.330473	Cells_EBV-transformed_lymphocytes	FALSE
AC092611.1	0.00356999	0.00366843	0.330474	Brain_Cerebellar_Hemisphere	FALSE
AC003985.1	-0.00343002	0.00352485	0.330509	Testis	FALSE
SLC30A2	0.00356026	0.00365942	0.330605	Skin_Not_Sun_Exposed	FALSE
AL031687.1	-0.00356457	0.00366392	0.330614	Brain_Cerebellar_Hemisphere	FALSE
MASP2	-0.00359162	0.00369191	0.330639	Liver	FALSE
WWC1	0.00330801	0.00340058	0.330666	Esophagus_Muscularis	FALSE
AL590822.2	0.00333167	0.00342521	0.330711	Thyroid	FALSE
AC113194.1	-0.00356496	0.00366533	0.330748	Brain_Substantia_nigra	FALSE
ONECUT1	-0.00356022	0.00366098	0.330817	Brain_Cerebellum	FALSE
SINHCAF	0.0036165	0.00371915	0.330855	Brain_Cerebellar_Hemisphere	FALSE
TMEM117	0.00436068	0.00448468	0.33088	Thyroid	FALSE
MEGF10	0.00351672	0.00361714	0.330936	Uterus	FALSE
AC009041.1	-0.00345937	0.00355826	0.330951	Brain_Cortex	FALSE
AL353611.1	-0.00343119	0.00352948	0.330979	Brain_AnteriorCingulateCortex	FALSE
AC010638.1	0.00347015	0.00356966	0.330993	Testis	FALSE
AC092162.2	0.00352795	0.00362941	0.331033	Vagina	FALSE
KCNN2	-0.00345495	0.00355452	0.33106	Esophagus_Muscularis	FALSE
AP005264.4	-0.00348045	0.00358097	0.331089	Testis	FALSE
PRSS35	0.00352698	0.00362889	0.331095	Adrenal_Gland	FALSE
MINDY4B	-0.00350978	0.00361172	0.331165	Adrenal_Gland	FALSE
MIR3131	-0.00372244	0.00383071	0.331185	Colon_Transverse	FALSE
CAPN5	-0.00348231	0.00358363	0.33119	Spleen	FALSE
AC116351.1	-0.00375817	0.0038678	0.331226	Heart_Atrial_Appendage	FALSE
SYT3	-0.0034651	0.0035667	0.331295	Brain_Cerebellum	FALSE
ELFN2	0.00344947	0.00355129	0.331388	Pancreas	FALSE
KRT73	0.00367023	0.00377873	0.33141	Whole_Blood	FALSE
RTN4RL2	-0.00345892	0.00356142	0.331443	Brain_Cerebellar_Hemisphere	FALSE
AC092375.2	-0.00329554	0.00339322	0.331446	Brain_Cerebellum	FALSE
LINC01503	-0.00376461	0.00387628	0.331456	Esophagus_Mucosa	FALSE
NLRC3	-0.00338553	0.00348604	0.331467	Brain_Cerebellar_Hemisphere	FALSE
KLHL17	-0.00388374	0.00399907	0.331473	Esophagus_Mucosa	FALSE
AL590999.1	0.00342377	0.00352613	0.331566	Adipose_Subcutaneous	FALSE
TSPAN13	0.00344178	0.00354509	0.331622	Pancreas	FALSE
TMC8	0.00354155	0.00364843	0.331698	Spleen	FALSE
ABCG5	-0.0035189	0.00362528	0.331722	Spleen	FALSE
AL358612.1	-0.00362308	0.00373279	0.331746	Testis	FALSE
AL357033.4	0.00362792	0.00373796	0.331771	Brain_Cerebellum	FALSE
AL109659.1	-0.00350955	0.00361623	0.331801	Artery_Tibial	FALSE
ATF2	0.00340556	0.00350983	0.331905	Brain_Cerebellum	FALSE
AL121904.1	0.00370906	0.00382267	0.33191	Nerve_Tibial	FALSE
GOT2	0.0033646	0.00346772	0.331919	Thyroid	FALSE
INSYN1	-0.00367433	0.00378699	0.331925	Esophagus_Mucosa	FALSE
ATP13A4	-0.00350698	0.00361511	0.332006	Cells_EBV-transformed_lymphocytes	FALSE
AC012615.1	0.0038516	0.00397039	0.332009	Artery_Tibial	FALSE
ZNF700	-0.00455703	0.00469772	0.332024	Brain_Amygdala	FALSE
TSC2	0.00391885	0.00403985	0.332026	Brain_Cerebellar_Hemisphere	FALSE
AC076966.2	0.0037562	0.00387229	0.33204	Testis	FALSE
LINC00261	-0.00349995	0.00360815	0.332044	Brain_Substantia_nigra	FALSE
TXNRD3	-0.00388693	0.00400758	0.332103	Nerve_Tibial	FALSE
KIF21B	-0.00342717	0.00353405	0.332172	Brain_Frontal_Cortex	FALSE
FDX1	0.00350251	0.00361216	0.332227	Artery_Tibial	FALSE
CFAP97D1	0.00346672	0.00357585	0.332308	Brain_Cerebellum	FALSE
LINC02525	0.00349695	0.00360708	0.332315	Brain_Amygdala	FALSE
KLC2	0.003283	0.00338679	0.332371	Testis	FALSE
CXXC1	-0.00333124	0.00343658	0.332375	Adrenal_Gland	FALSE
CDC123	-0.00358873	0.00370324	0.33251	Artery_Tibial	FALSE
ID1	0.00368539	0.0038031	0.332524	Vagina	FALSE
RABGGTA	0.00342262	0.00353228	0.33257	Testis	FALSE
DEPDC1B	-0.0037272	0.00384664	0.332574	Cells_EBV-transformed_lymphocytes	FALSE
IL10RB	-0.00351618	0.00362905	0.3326	Brain_Cerebellum	FALSE
FGF19	-0.00353028	0.00364454	0.332723	Brain_Cerebellum	FALSE
CLHC1	-0.00343244	0.00354361	0.332735	Spleen	FALSE
RNASE3	0.00337365	0.00348316	0.332768	Whole_Blood	FALSE
PARS2	0.00359311	0.0037099	0.332789	Cells_Cultured_fibroblasts	FALSE
LYNX1	0.00342913	0.00354122	0.332875	Nerve_Tibial	FALSE
SETD2	-0.00340577	0.00351746	0.332925	Esophagus_Muscularis	FALSE
AP002026.1	0.00337196	0.0034826	0.332933	Adipose_Subcutaneous	FALSE
C11orf72	-0.00336571	0.00347617	0.332937	Brain_Nucleus_accumbens_basal_ganglia	FALSE
PPIL4	-0.00366822	0.00378929	0.333023	Brain_Cerebellum	FALSE
CLASP1	0.00387333	0.00400138	0.333049	Ovary	FALSE
ENO2	-0.00351415	0.00363096	0.333133	Thyroid	FALSE
AC090241.2	0.00365098	0.00377364	0.333301	Brain_Cerebellum	FALSE
TCP11L1	-0.00352577	0.00364442	0.333326	Artery_Tibial	FALSE
SEC31A	-0.00346616	0.00358286	0.333333	Vagina	FALSE
FGD5_AS1	-0.00350156	0.0036196	0.333353	Liver	FALSE
ODC1	-0.00352254	0.00364129	0.333354	Muscle_Skeletal	FALSE
C2orf88	0.0036065	0.00372845	0.333402	Testis	FALSE
LINC01942	0.00369613	0.00382129	0.333424	Pancreas	FALSE
VPS13B	0.00352109	0.00364065	0.333468	Brain_Caudate_basal_ganglia	FALSE
LIMA1	0.00340625	0.00352192	0.333469	Esophagus_Muscularis	FALSE
SLC16A13	0.00354994	0.00367061	0.333485	Cells_EBV-transformed_lymphocytes	FALSE
LINC01746	0.00343176	0.00354881	0.33354	Testis	FALSE
AC026391.1	0.00357651	0.00369882	0.333582	Testis	FALSE
C11orf88	0.00345595	0.00357423	0.333595	Spleen	FALSE
GABRA6	0.00348726	0.00360712	0.333662	Brain_Cerebellar_Hemisphere	FALSE
PRDM7	0.00366851	0.00379496	0.333708	Testis	FALSE
AP003392.4	-0.00339568	0.00351275	0.333712	Muscle_Skeletal	FALSE
CTRB1	-0.00342252	0.0035411	0.333791	Pancreas	FALSE
EVC2	0.00343074	0.00354981	0.333818	Skin_Not_Sun_Exposed	FALSE
AC026124.2	0.00358015	0.00370447	0.333828	Adipose_Visceral	FALSE
RPH3AL	-0.00344223	0.00356179	0.333831	Muscle_Skeletal	FALSE
AC068473.3	-0.00343379	0.0035531	0.333837	Brain_Spinal_cord	FALSE
PNOC	0.00353161	0.00365473	0.333892	Brain_Cerebellar_Hemisphere	FALSE
LINC01554	0.00338599	0.00350404	0.333893	Brain_Hippocampus	FALSE
ITGA10	0.00345185	0.00357228	0.333903	Brain_Spinal_cord	FALSE
ZBTB24	0.00343504	0.00355494	0.333911	Testis	FALSE
GLRA3	0.00352004	0.00364308	0.333934	Pituitary	FALSE
TXNL1	0.00368272	0.0038116	0.333955	Brain_Cerebellum	FALSE
ZNF462	0.00339411	0.00351328	0.334008	Thyroid	FALSE
NR2E3	-0.00355588	0.0036808	0.334016	Brain_Spinal_cord	FALSE
SENP3	-0.00335408	0.0034724	0.334084	Testis	FALSE
SIMC1	-0.00365695	0.00378604	0.334095	Brain_Nucleus_accumbens_basal_ganglia	FALSE
REC8	-0.0035103	0.00363448	0.334131	Cells_EBV-transformed_lymphocytes	FALSE
KLHL24	0.00357921	0.00370621	0.33418	Brain_Caudate_basal_ganglia	FALSE
AOC1	-0.00343288	0.00355472	0.334186	Testis	FALSE
AP000266.1	0.00340569	0.0035267	0.334204	Testis	FALSE
LINC01250	0.00355906	0.00368559	0.334214	Thyroid	FALSE
GID4	0.00349262	0.00361685	0.334222	Liver	FALSE
AL161729.4	0.00340211	0.00352324	0.334239	Brain_Caudate_basal_ganglia	FALSE
THAP2	0.0036158	0.00374476	0.334266	Pituitary	FALSE
DUSP16	0.00346671	0.00359068	0.33431	Minor_Salivary_Gland	FALSE
AC020913.2	-0.00352618	0.00365276	0.334375	Testis	FALSE
TMEM191B	0.00347161	0.00359626	0.334377	Brain_Spinal_cord	FALSE
MLIP	0.00341559	0.00353824	0.33438	Brain_Cerebellum	FALSE
CDK20	-0.00336894	0.00349077	0.3345	Pituitary	FALSE
VGLL4	0.00339579	0.00351868	0.334511	Muscle_Skeletal	FALSE
AL139035.1	-0.00346098	0.00358636	0.334528	Adrenal_Gland	FALSE
AC103853.2	0.00362967	0.00376178	0.334607	Heart_Left_Ventricle	FALSE
AP003096.1	0.00349881	0.00362625	0.334621	Whole_Blood	FALSE
ICA1L	0.00336308	0.003486	0.334679	Kidney_Cortex	FALSE
AL157832.1	0.00337921	0.00350319	0.334744	Vagina	FALSE
PRLHR	0.00359918	0.00373129	0.334751	Brain_Substantia_nigra	FALSE
DSG1_AS1	-0.0034978	0.00362627	0.334762	Esophagus_Mucosa	FALSE
AC093879.2	0.00386994	0.00401222	0.334779	Testis	FALSE
CAMKK2	0.00358462	0.00371658	0.334801	Nerve_Tibial	FALSE
SLCO4A1	-0.00351552	0.00364527	0.334846	Brain_Cerebellum	FALSE
FBXO43	-0.00348946	0.00361838	0.334864	Cells_EBV-transformed_lymphocytes	FALSE
ANXA2R	0.0033718	0.0034972	0.334978	Brain_Cerebellar_Hemisphere	FALSE
ARSB	-0.00338858	0.00351473	0.334995	Brain_Frontal_Cortex	FALSE
FCGBP	0.00396934	0.00411751	0.335043	Minor_Salivary_Gland	FALSE
SEL1L3	0.00350086	0.00363164	0.335056	Brain_Cerebellum	FALSE
TAB2_AS1	0.00338655	0.00351308	0.335059	Brain_Hippocampus	FALSE
PDRG1	0.00354399	0.00367648	0.335068	Ovary	FALSE
AL391415.1	-0.00338111	0.00350751	0.335068	Testis	FALSE
ZNF574	0.00330877	0.00343284	0.335121	Brain_Cerebellum	FALSE
POGLUT1	0.00333032	0.00345578	0.335201	Brain_Cerebellum	FALSE
FOXN4	-0.00347464	0.00360608	0.335275	Skin_Sun_Exposed	FALSE
AL078590.2	-0.00337293	0.00350063	0.335289	Brain_Putamen_basal_ganglia	FALSE
FGFR2	-0.00349896	0.00363185	0.335345	Artery_Tibial	FALSE
ZNF669	0.00347872	0.00361132	0.335409	Testis	FALSE
SMC1B	0.00350109	0.00363472	0.335433	Cells_Cultured_fibroblasts	FALSE
AC004918.4	-0.00345098	0.00358275	0.33544	Nerve_Tibial	FALSE
TICAM1	-0.00347254	0.0036056	0.335503	Pancreas	FALSE
CCND2_AS1	-0.00348111	0.00361465	0.335524	Brain_Cerebellar_Hemisphere	FALSE
SYNE2	-0.00364876	0.0037888	0.335532	Brain_Cerebellar_Hemisphere	FALSE
COG3	-0.0033685	0.00349783	0.335538	Brain_Cerebellum	FALSE
AL122017.1	-0.00378051	0.0039257	0.335543	Cells_EBV-transformed_lymphocytes	FALSE
MED29	0.00358461	0.00372255	0.335579	Brain_Spinal_cord	FALSE
LINC01592	-0.00348528	0.0036198	0.335634	Artery_Tibial	FALSE
DLX6_AS1	-0.00339688	0.00352822	0.335665	Skin_Not_Sun_Exposed	FALSE
BCKDHA	-0.00341714	0.00354928	0.335667	Cells_EBV-transformed_lymphocytes	FALSE
ATP6V0B	0.00674178	0.00700269	0.335681	Colon_Sigmoid	FALSE
AL590617.2	0.00348982	0.00362512	0.335714	Brain_Cortex	FALSE
UGP2	0.003472	0.00360703	0.33577	Artery_Tibial	FALSE
BLCAP	-0.00337545	0.00350675	0.335773	Esophagus_Mucosa	FALSE
MLXIPL	0.00343922	0.00357308	0.335784	Skin_Not_Sun_Exposed	FALSE
RHBDD3	0.00345554	0.0035902	0.335805	Brain_Caudate_basal_ganglia	FALSE
GPAT3	-0.00340813	0.00354095	0.335808	Cells_EBV-transformed_lymphocytes	FALSE
TPD52L3	-0.00415808	0.00432073	0.335875	Testis	FALSE
TTN	-0.00352537	0.0036633	0.335878	Brain_Frontal_Cortex	FALSE
SMIM22	-0.00341377	0.00354766	0.335923	Brain_Cerebellar_Hemisphere	FALSE
NPPC	0.00355127	0.00369118	0.336004	Thyroid	FALSE
LINC01364	0.00341614	0.00355086	0.336022	Testis	FALSE
AC012123.1	-0.00339604	0.00353053	0.3361	Spleen	FALSE
LRBA	-0.00335513	0.00348823	0.336133	Brain_Cerebellum	FALSE
CASQ1	-0.00343556	0.0035721	0.336166	Brain_Frontal_Cortex	FALSE
POLR2J	-0.00347799	0.00361642	0.336192	Testis	FALSE
AP001180.1	-0.00338784	0.00352283	0.336213	Testis	FALSE
ALDH3A2	0.00338975	0.003525	0.336238	Spleen	FALSE
CCDC71L	-0.00354033	0.00368173	0.336258	Ovary	FALSE
AC006299.1	-0.00377926	0.0039303	0.336269	Artery_Coronary	FALSE
SERPINE2	0.00341709	0.0035539	0.336303	Spleen	FALSE
LINC02679	-0.00342705	0.00356441	0.336323	Brain_Frontal_Cortex	FALSE
CENPC	-0.00336791	0.00350302	0.336339	Nerve_Tibial	FALSE
MRPL55	0.00338424	0.00352033	0.336384	Nerve_Tibial	FALSE
TTC4	0.00388738	0.00404381	0.336397	Nerve_Tibial	FALSE
LINC01070	0.00358163	0.00372602	0.33643	Testis	FALSE
AC099850.1	-0.00347613	0.00361751	0.336596	Artery_Coronary	FALSE
AC079600.3	-0.00347287	0.00361438	0.336633	Testis	FALSE
SRMS	0.00366463	0.00381475	0.336733	Prostate	FALSE
LINC02437	-0.00339422	0.00353328	0.336734	Skin_Sun_Exposed	FALSE
UNC13B	0.003364	0.00350208	0.336771	Cells_EBV-transformed_lymphocytes	FALSE
ZNF599	-0.00358328	0.00373053	0.336793	Brain_Frontal_Cortex	FALSE
LINC00299	0.00359599	0.00374408	0.336833	Brain_Amygdala	FALSE
TFAM	-0.00346205	0.00360507	0.336893	Brain_Cerebellar_Hemisphere	FALSE
AC007673.1	-0.00339629	0.0035368	0.336922	Testis	FALSE
UNC13A	-0.00340725	0.00354834	0.336939	Pituitary	FALSE
SLC16A5	-0.00341067	0.00355217	0.336977	Esophagus_Mucosa	FALSE
AURKA	-0.00353189	0.00367917	0.337074	Muscle_Skeletal	FALSE
FAM66E	0.00348633	0.00363187	0.337097	Uterus	FALSE
PEX3	-0.00342435	0.00356794	0.337182	Esophagus_Muscularis	FALSE
MRPL49	0.00344965	0.00359487	0.337258	Esophagus_Gastroesophageal_Junction	FALSE
ACACA	-0.00329356	0.00343241	0.337287	Kidney_Cortex	FALSE
AL022323.2	0.00358048	0.00373159	0.337308	Testis	FALSE
CARTPT	0.00355786	0.00370801	0.337308	Testis	FALSE
BBOX1_AS1	0.00347347	0.00362028	0.337337	Spleen	FALSE
SH3BP1	0.00377338	0.00393315	0.337372	Whole_Blood	FALSE
LINC02476	0.00331777	0.00345833	0.337383	Ovary	FALSE
LINC00943	0.0038865	0.00405134	0.337404	Spleen	FALSE
AKAIN1	0.00336323	0.00350652	0.337494	Brain_Cerebellum	FALSE
DCTN3	0.00351159	0.00366141	0.337521	Uterus	FALSE
AC084048.1	0.00339669	0.00354168	0.337531	Cells_EBV-transformed_lymphocytes	FALSE
LINC01501	0.00335738	0.00350079	0.337544	Testis	FALSE
ZNF91	-0.00350358	0.00365442	0.337702	Brain_Spinal_cord	FALSE
DPP3	-0.00336432	0.0035094	0.337733	Pancreas	FALSE
WDR31	-0.00347442	0.00362427	0.337737	Esophagus_Muscularis	FALSE
ANKRD2	0.00347015	0.0036199	0.337748	Skin_Not_Sun_Exposed	FALSE
AC007001.1	0.00348598	0.0036367	0.337785	Testis	FALSE
LINC01678	0.00347495	0.00362534	0.337806	Uterus	FALSE
AC087301.1	-0.00347787	0.00362864	0.33784	Small_Intestine	FALSE
AC087498.1	-0.00347047	0.00362118	0.337874	Pituitary	FALSE
ADIG	-0.00331158	0.00345598	0.337957	Brain_Amygdala	FALSE
LZTR1	0.00346405	0.00361548	0.338008	Nerve_Tibial	FALSE
TGM7	0.0034931	0.00364632	0.338077	Esophagus_Mucosa	FALSE
LINC02055	0.00331892	0.00346455	0.338084	Brain_Frontal_Cortex	FALSE
PCBP1	-0.00349325	0.00364686	0.338127	Cells_EBV-transformed_lymphocytes	FALSE
TRMU	-0.00342528	0.00357592	0.338129	Brain_Putamen_basal_ganglia	FALSE
ARHGEF25	0.00327636	0.00342045	0.338129	Nerve_Tibial	FALSE
USP35	-0.00340858	0.0035585	0.338132	Brain_Cerebellum	FALSE
AC092718.2	0.003549	0.00370528	0.338156	Brain_Putamen_basal_ganglia	FALSE
PMF1	-0.00339355	0.00354305	0.338164	Adipose_Subcutaneous	FALSE
NSF	-0.00343698	0.00358883	0.338223	Brain_Cerebellar_Hemisphere	FALSE
PPM1M	-0.00351465	0.00367	0.338233	Adrenal_Gland	FALSE
AL133163.3	-0.00337183	0.00352098	0.338248	Brain_AnteriorCingulateCortex	FALSE
FTL	-0.00350711	0.00366229	0.338255	Artery_Coronary	FALSE
AC003005.2	0.00345795	0.00361097	0.338256	Pituitary	FALSE
HOXC8	0.00329853	0.00344453	0.338261	Artery_Coronary	FALSE
MBP	0.00344989	0.00360292	0.338305	Adrenal_Gland	FALSE
SEMG2	-0.00336574	0.00351506	0.338309	Testis	FALSE
AC018521.4	-0.00339917	0.00355026	0.338347	Uterus	FALSE
EIF6	0.00354944	0.00370734	0.338364	Muscle_Skeletal	FALSE
SEBOX	0.00376829	0.00393596	0.33837	Liver	FALSE
ZNF106	0.00394917	0.00412497	0.338378	Brain_Frontal_Cortex	FALSE
AC117383.1	-0.00382135	0.00399162	0.338397	Testis	FALSE
AF121898.1	-0.00339114	0.00354318	0.338526	Testis	FALSE
AC137630.3	0.00329702	0.00344503	0.338552	Esophagus_Gastroesophageal_Junction	FALSE
SUSD4	-0.00335146	0.00350193	0.338553	Heart_Atrial_Appendage	FALSE
ZFAND6	0.00347306	0.00362907	0.338566	Brain_Cerebellum	FALSE
AL592114.3	-0.00342794	0.0035824	0.33863	Brain_Spinal_cord	FALSE
PITPNM1	-0.00338584	0.00353844	0.338634	Uterus	FALSE
FOXI2	-0.00354552	0.00370545	0.338652	Adipose_Subcutaneous	FALSE
COL11A2	-0.00344131	0.00359703	0.338718	Brain_Cerebellum	FALSE
UBE2K	0.00337156	0.00352413	0.338718	Testis	FALSE
STK33	0.00351058	0.00366948	0.338725	Esophagus_Muscularis	FALSE
HOXA4	0.00336216	0.00351437	0.338728	Colon_Sigmoid	FALSE
VMO1	0.0035605	0.00372217	0.33879	Pituitary	FALSE
CLIC4	-0.00342202	0.0035776	0.338816	Pancreas	FALSE
LRRN1	0.00342753	0.00358375	0.338869	Thyroid	FALSE
CAMTA2	0.00347929	0.00363845	0.338947	Whole_Blood	FALSE
AL158212.2	0.00347708	0.00363669	0.339021	Ovary	FALSE
BBS12	-0.00340875	0.00356547	0.339053	Brain_Cerebellum	FALSE
ZNF197	-0.00418552	0.00437831	0.339092	Thyroid	FALSE
AL512622.1	0.00344936	0.00360832	0.339103	Pituitary	FALSE
LGALS9C	-0.00346965	0.00362986	0.339145	Testis	FALSE
PARK7	0.00336777	0.00352361	0.33919	Muscle_Skeletal	FALSE
SLC34A2	0.00356715	0.00373227	0.339197	Nerve_Tibial	FALSE
CST9L	0.00345815	0.00361838	0.339218	Testis	FALSE
SLC16A7	-0.00353143	0.00369519	0.339237	Testis	FALSE
TTI2	-0.00353344	0.0036974	0.33925	Testis	FALSE
CLUH	0.00353457	0.00369872	0.339267	Brain_Cerebellar_Hemisphere	FALSE
DCK	-0.00429981	0.00450059	0.339385	Esophagus_Mucosa	FALSE
TTYH1	-0.00346584	0.00362779	0.3394	Adipose_Visceral	FALSE
TMEM223	-0.00348809	0.00365114	0.339407	Brain_Cortex	FALSE
ZNF791	0.00327371	0.00342686	0.339426	Skin_Sun_Exposed	FALSE
TNFRSF14_AS1	-0.00339125	0.00355021	0.339467	Whole_Blood	FALSE
AC007823.1	0.0034463	0.00360792	0.339477	Brain_Cerebellar_Hemisphere	FALSE
AC004241.2	-0.00330218	0.00345779	0.339582	Colon_Sigmoid	FALSE
PIK3CG	0.00342999	0.00359198	0.33963	Testis	FALSE
MSLN	-0.00341884	0.00358076	0.339692	Lung	FALSE
AC004817.3	-0.00350837	0.00367454	0.339694	Nerve_Tibial	FALSE
PMS1	0.0034063	0.0035682	0.339771	Skin_Not_Sun_Exposed	FALSE
AC018521.5	0.00343073	0.00359394	0.33979	Artery_Aorta	FALSE
VNN2	0.00335819	0.00351811	0.339811	Spleen	FALSE
SPATA3	0.00350488	0.00367178	0.339811	Brain_Putamen_basal_ganglia	FALSE
CYMP_AS1	0.00328385	0.00344068	0.339876	Adipose_Visceral	FALSE
SIKE1	0.00341911	0.00358261	0.339903	Brain_AnteriorCingulateCortex	FALSE
TUBA3E	0.00345662	0.00362206	0.339923	Testis	FALSE
AC010997.4	-0.00342823	0.00359246	0.339943	Brain_Cerebellar_Hemisphere	FALSE
ACOT6	0.00356859	0.00373962	0.339953	Brain_Caudate_basal_ganglia	FALSE
RPL32	0.0034662	0.00363282	0.340019	Colon_Transverse	FALSE
AC104809.1	0.00350806	0.00367673	0.340024	Spleen	FALSE
AC011481.1	0.00340779	0.00357224	0.340105	Brain_Cortex	FALSE
AL590560.3	-0.00335047	0.0035124	0.340139	Thyroid	FALSE
LINC02426	0.00338433	0.00354795	0.340147	Testis	FALSE
AC008569.2	-0.00363787	0.00381382	0.340155	Uterus	FALSE
CD58	0.00350599	0.00367565	0.340167	Esophagus_Mucosa	FALSE
AC022424.1	-0.00332529	0.00348623	0.34017	Brain_Cerebellar_Hemisphere	FALSE
ARID5A	0.00370103	0.00388102	0.340278	Whole_Blood	FALSE
AC011365.1	-0.00353569	0.00370787	0.340308	Brain_Cerebellum	FALSE
TEX264	-0.00334189	0.00350476	0.340325	Esophagus_Muscularis	FALSE
TLL2	0.00349194	0.00366219	0.340334	Esophagus_Mucosa	FALSE
PHGDH	-0.00348665	0.00365687	0.340365	Testis	FALSE
TRAF5	-0.00343378	0.00360216	0.340464	Minor_Salivary_Gland	FALSE
LTF	0.00346731	0.00363739	0.340472	Brain_Spinal_cord	FALSE
KRT17	0.00344107	0.00361024	0.340521	Brain_Cerebellum	FALSE
CYP4A22_AS1	-0.00347861	0.00365019	0.340597	Cells_Cultured_fibroblasts	FALSE
MCFD2	0.00345028	0.00362084	0.340647	Brain_Cerebellum	FALSE
AC092620.1	0.00346143	0.00363265	0.34066	Whole_Blood	FALSE
KIRREL3_AS2	-0.00338356	0.00355095	0.340663	Brain_Substantia_nigra	FALSE
SPOCD1	-0.00341446	0.00358338	0.340665	Prostate	FALSE
AC114811.2	-0.00334272	0.00350851	0.340722	Muscle_Skeletal	FALSE
CCDC125	-0.00351626	0.0036909	0.340754	Skin_Not_Sun_Exposed	FALSE
AP001486.2	-0.0034493	0.00362063	0.340756	Adipose_Subcutaneous	FALSE
LIX1_AS1	0.00355285	0.00372962	0.340794	Prostate	FALSE
AF096876.1	-0.00343096	0.00360256	0.340915	Testis	FALSE
KLHL2	-0.00337765	0.00354662	0.340919	Artery_Tibial	FALSE
IMPA2	0.0034819	0.00365659	0.340985	Adrenal_Gland	FALSE
CCDC13	-0.00338691	0.00355793	0.341134	Thyroid	FALSE
AC233992.3	-0.00338828	0.00355977	0.341189	Testis	FALSE
VLDLR_AS1	-0.00343767	0.00361176	0.341203	Artery_Tibial	FALSE
AC005722.3	0.00345314	0.00362809	0.341211	Brain_Putamen_basal_ganglia	FALSE
AC004492.1	-0.00331839	0.00348704	0.341286	Brain_Putamen_basal_ganglia	FALSE
AC063919.1	-0.00330553	0.0034737	0.34131	Esophagus_Gastroesophageal_Junction	FALSE
KIRREL1_IT1	0.00327033	0.00343675	0.341315	Testis	FALSE
FAM178B	-0.00337787	0.00354976	0.341316	Testis	FALSE
KIRREL3	-0.00351425	0.0036932	0.34133	Brain_Spinal_cord	FALSE
IL6	0.00344522	0.00362076	0.341344	Minor_Salivary_Gland	FALSE
ITGA1	-0.00336612	0.00353849	0.341462	Whole_Blood	FALSE
UTS2R	-0.00351123	0.00369111	0.341472	Thyroid	FALSE
SLC2A14	0.00337684	0.00355044	0.341555	Heart_Atrial_Appendage	FALSE
SETMAR	-0.00330134	0.00347141	0.341604	Testis	FALSE
RPS29	-0.00347114	0.00364998	0.341605	Brain_Nucleus_accumbens_basal_ganglia	FALSE
FCRL3	0.00349224	0.00367221	0.341613	Whole_Blood	FALSE
TMEM26	0.00358972	0.00377509	0.34166	Testis	FALSE
AL590666.3	0.00333052	0.00350253	0.341663	Vagina	FALSE
ZMAT3	-0.00356273	0.00374706	0.341707	Whole_Blood	FALSE
LINC02292	-0.00364098	0.00383004	0.341792	Testis	FALSE
AC109361.1	-0.0035259	0.003709	0.341794	Artery_Coronary	FALSE
AL357558.1	-0.00348235	0.00366372	0.341864	Testis	FALSE
AC021785.1	0.00372385	0.00391807	0.341898	Artery_Aorta	FALSE
AP002851.1	-0.00324252	0.00341174	0.341912	Testis	FALSE
SLC25A3	0.00333737	0.00351155	0.341913	Cells_Cultured_fibroblasts	FALSE
VTI1B	-0.00374353	0.00393963	0.342002	Artery_Tibial	FALSE
AC138956.2	-0.00342974	0.00361028	0.342119	Brain_Caudate_basal_ganglia	FALSE
TMEM184B	-0.00339223	0.00357099	0.342146	Esophagus_Muscularis	FALSE
USH1G	0.00335561	0.00353264	0.342174	Skin_Not_Sun_Exposed	FALSE
CCDC178	-0.00339681	0.00357625	0.342206	Testis	FALSE
AL353747.2	0.00341781	0.00359911	0.342307	Testis	FALSE
ISG20	-0.00329897	0.00347419	0.342336	Testis	FALSE
AC007686.3	0.00345014	0.00363366	0.342373	Brain_AnteriorCingulateCortex	FALSE
ASB3	-0.00385327	0.00405837	0.34239	Spleen	FALSE
CA10	0.00359256	0.00378451	0.342481	Ovary	FALSE
CIZ1	0.00346084	0.00364588	0.342498	Muscle_Skeletal	FALSE
ESPL1	0.00328014	0.00345637	0.342618	Esophagus_Mucosa	FALSE
LINC01712	-0.00337296	0.00355443	0.342652	Testis	FALSE
AL591030.1	-0.00331745	0.00349603	0.342664	Testis	FALSE
AL121992.1	0.00336601	0.00354731	0.34268	Cells_Cultured_fibroblasts	FALSE
AC005586.2	0.00329329	0.00347093	0.342716	Brain_Cerebellar_Hemisphere	FALSE
CAPN15	0.00368242	0.00388111	0.342723	Nerve_Tibial	FALSE
ADH1C	0.00328523	0.00346275	0.342759	Brain_Spinal_cord	FALSE
SPATA21	-0.00336326	0.00354528	0.342798	Brain_Cerebellar_Hemisphere	FALSE
HPGD	-0.00331937	0.00349914	0.342814	Whole_Blood	FALSE
MYD88	-0.0037696	0.0039742	0.342869	Brain_Cerebellum	FALSE
POU5F1	0.00342465	0.0036108	0.342906	Esophagus_Mucosa	FALSE
ZNF502	0.00326072	0.00343837	0.342963	Small_Intestine	FALSE
GAP43	-0.00343639	0.00362361	0.342964	Brain_Hippocampus	FALSE
SERINC3	0.00323691	0.00341335	0.342976	Breast	FALSE
NGF	0.0036474	0.0038478	0.343175	Uterus	FALSE
AC018809.1	0.00344273	0.00363208	0.343201	Ovary	FALSE
SNX14	-0.00340557	0.00359359	0.343296	Brain_Cerebellar_Hemisphere	FALSE
LCN8	0.00365882	0.00386133	0.34336	Small_Intestine	FALSE
AEN	-0.00350942	0.00370381	0.343379	Pituitary	FALSE
MORC2	-0.00339826	0.00358663	0.343397	Lung	FALSE
RHBDL2	-0.00346951	0.00366192	0.34341	Small_Intestine	FALSE
RND1	-0.00348877	0.00368269	0.343467	Pituitary	FALSE
DCDC2	-0.00334638	0.00353241	0.34347	Thyroid	FALSE
AC145207.5	0.00361483	0.003816	0.343498	Colon_Sigmoid	FALSE
GVQW2	-0.00355511	0.00375346	0.343564	Spleen	FALSE
USP29	-0.00371728	0.00392498	0.3436	Testis	FALSE
AL121759.2	-0.00349776	0.00369347	0.343636	Brain_Hippocampus	FALSE
ARHGAP28	0.00337662	0.00356567	0.343652	Brain_Spinal_cord	FALSE
AC074138.1	-0.00341274	0.00360402	0.34368	Ovary	FALSE
APCDD1L	-0.00340254	0.00359382	0.343757	Artery_Aorta	FALSE
CYP2W1	0.00331199	0.0034985	0.343801	Nerve_Tibial	FALSE
EPB42	0.00332119	0.00350866	0.343861	Cells_EBV-transformed_lymphocytes	FALSE
NBPF3	0.00334804	0.00353766	0.343948	Artery_Tibial	FALSE
CABLES1	0.00336966	0.00356136	0.344065	Brain_Hypothalamus	FALSE
AC015726.1	-0.00347302	0.0036708	0.34409	Brain_Cortex	FALSE
WASIR2	-0.0034959	0.003695	0.344092	Brain_Cortex	FALSE
AC112236.2	0.00341283	0.00360812	0.344216	Liver	FALSE
SIGMAR1	-0.00376062	0.00397618	0.34426	Testis	FALSE
UBE2O	0.00345012	0.003648	0.344276	Cells_EBV-transformed_lymphocytes	FALSE
LINC02412	0.00342662	0.00362341	0.34431	Adipose_Subcutaneous	FALSE
AL136531.1	-0.00355948	0.00376415	0.344343	Uterus	FALSE
AC007557.2	-0.00350183	0.00370353	0.344388	Testis	FALSE
TSPYL1	-0.00400782	0.00423936	0.344468	Artery_Tibial	FALSE
AC113382.2	-0.00339991	0.00359639	0.344475	Heart_Atrial_Appendage	FALSE
AC084117.1	-0.00362763	0.00383766	0.344525	Nerve_Tibial	FALSE
LINC02173	0.00346842	0.00366986	0.344606	Testis	FALSE
LINC01705	0.00350367	0.00370716	0.344606	Esophagus_Mucosa	FALSE
RUFY2	0.00338992	0.0035874	0.344686	Adrenal_Gland	FALSE
PKNOX2	0.00337477	0.00357137	0.344688	Brain_Caudate_basal_ganglia	FALSE
SLC35E2A	-0.00370858	0.00392477	0.344705	Pituitary	FALSE
RNF19A	-0.00334426	0.00353925	0.34471	Pancreas	FALSE
AC099684.2	-0.00348869	0.00369264	0.344781	Testis	FALSE
AP000894.2	-0.00348969	0.00369424	0.344852	Nerve_Tibial	FALSE
KRT7	-0.00334276	0.00353887	0.344875	Nerve_Tibial	FALSE
TIAM2	0.0032692	0.00346116	0.344898	Whole_Blood	FALSE
DPP9_AS1	0.00337937	0.00357844	0.344984	Brain_Cerebellum	FALSE
RPL3	-0.0035261	0.00373393	0.344998	Brain_Spinal_cord	FALSE
TMEM271	0.00369555	0.0039139	0.345065	Skin_Not_Sun_Exposed	FALSE
SYNE3	0.00344531	0.00364957	0.345156	Brain_Cerebellar_Hemisphere	FALSE
AC010998.3	-0.0032646	0.00345833	0.345182	Skin_Not_Sun_Exposed	FALSE
SAMD12	-0.00351936	0.00372851	0.345222	Skin_Not_Sun_Exposed	FALSE
NDST1	-0.00342808	0.00363197	0.345243	Whole_Blood	FALSE
AL050343.2	0.00334752	0.00354667	0.34525	Brain_Cerebellar_Hemisphere	FALSE
BTBD11	-0.00344198	0.00364701	0.345285	Liver	FALSE
IRF2BP1	-0.0034313	0.00363585	0.345305	Brain_Putamen_basal_ganglia	FALSE
ZNF738	0.00336654	0.00356728	0.345312	Pituitary	FALSE
ZNRF3	-0.0036967	0.00391731	0.345335	Artery_Aorta	FALSE
BX640514.1	0.00342773	0.00363282	0.345406	Cells_EBV-transformed_lymphocytes	FALSE
METTL2B	0.00348914	0.00369816	0.345439	Thyroid	FALSE
AC009974.1	0.00345719	0.00366491	0.345519	Minor_Salivary_Gland	FALSE
ZNF132	0.0033609	0.00356334	0.345588	Spleen	FALSE
FUBP3	-0.00326299	0.00345958	0.345595	Cells_Cultured_fibroblasts	FALSE
PKM	-0.00341322	0.00361901	0.345616	Kidney_Cortex	FALSE
CCP110	0.00320513	0.00339865	0.345653	Cells_Cultured_fibroblasts	FALSE
B3GNT6	-0.00347286	0.00368276	0.345682	Stomach	FALSE
CCL23	-0.0035046	0.00371664	0.345711	Nerve_Tibial	FALSE
LRRC47	-0.00326953	0.00346876	0.345908	Nerve_Tibial	FALSE
AC009158.1	0.00333571	0.00353909	0.345923	Testis	FALSE
ZCCHC3	-0.00347294	0.003685	0.345964	Vagina	FALSE
MEIKIN	-0.00348867	0.00370205	0.346011	Spleen	FALSE
SUCLG1	-0.00357395	0.00379261	0.346019	Brain_Cerebellar_Hemisphere	FALSE
PPM1F	0.00325615	0.00345554	0.346042	Brain_Cerebellum	FALSE
SLFN11	0.00340793	0.00361664	0.346046	Thyroid	FALSE
Z98884.2	-0.00344605	0.00365731	0.346075	Nerve_Tibial	FALSE
ARID5B	0.00343131	0.00364175	0.346085	Brain_Caudate_basal_ganglia	FALSE
ZNF724	-0.00371914	0.00394818	0.346201	Vagina	FALSE
LTA	0.00324746	0.00344746	0.346204	Testis	FALSE
CHMP1A	0.00337853	0.00358672	0.34622	Skin_Sun_Exposed	FALSE
AC087588.2	-0.00362209	0.00384548	0.346243	Colon_Transverse	FALSE
AL355488.1	0.00342728	0.00363874	0.346255	Kidney_Cortex	FALSE
AC026412.3	0.00356426	0.00378471	0.346323	Cells_EBV-transformed_lymphocytes	FALSE
AL022313.4	-0.00338835	0.00359844	0.346393	Brain_Cerebellar_Hemisphere	FALSE
ARMC1	0.00341256	0.0036245	0.346438	Cells_EBV-transformed_lymphocytes	FALSE
SLC29A4	-0.00333896	0.00354646	0.346458	Esophagus_Muscularis	FALSE
CNKSR1	-0.00340574	0.00361759	0.346483	Brain_Cerebellum	FALSE
GFRA3	-0.00341404	0.00362696	0.346557	Pituitary	FALSE
AC016590.3	-0.00341817	0.00363154	0.346583	Prostate	FALSE
OR3A2	-0.00344697	0.00366222	0.346594	Brain_Spinal_cord	FALSE
CEBPZOS	-0.00342862	0.00364285	0.346609	Brain_AnteriorCingulateCortex	FALSE
LRCH1	-0.00326333	0.00346753	0.346652	Heart_Left_Ventricle	FALSE
AL391650.1	-0.00345665	0.00367319	0.346683	Brain_Cerebellum	FALSE
AC093904.4	0.0035194	0.00373999	0.346699	Esophagus_Mucosa	FALSE
LINC02148	0.00344413	0.00366011	0.346713	Testis	FALSE
JADE2	0.00351096	0.00373119	0.346721	Cells_Cultured_fibroblasts	FALSE
AC053503.2	0.00336712	0.00357877	0.34678	Testis	FALSE
AL512408.1	0.0033614	0.00357274	0.346787	Esophagus_Mucosa	FALSE
CYB561D1	-0.0035518	0.00377533	0.346814	Testis	FALSE
TDRG1	-0.00331336	0.00352189	0.346816	Esophagus_Mucosa	FALSE
ENTPD3	0.00335263	0.0035637	0.346825	Brain_Cortex	FALSE
LINC01794	0.00333106	0.003541	0.346856	Testis	FALSE
RFPL4B	-0.00340037	0.00361471	0.34686	Testis	FALSE
AL050320.1	0.00345791	0.00367613	0.346894	Testis	FALSE
AC244153.1	-0.00337413	0.00358752	0.346955	Esophagus_Mucosa	FALSE
TPM3	-0.00341863	0.00363504	0.346983	Ovary	FALSE
CDK2	-0.00349823	0.00371987	0.347007	Esophagus_Muscularis	FALSE
ZSCAN18	0.00346316	0.00368268	0.347021	Brain_Nucleus_accumbens_basal_ganglia	FALSE
TULP4	-0.0033622	0.00357592	0.3471	Brain_Cerebellum	FALSE
SLFN5	0.00339813	0.0036142	0.34711	Cells_Cultured_fibroblasts	FALSE
AC007098.1	-0.00342185	0.00363986	0.347167	Esophagus_Mucosa	FALSE
PSKH1	-0.00338999	0.00360606	0.347179	Ovary	FALSE
KRTAP4_6	-0.00329648	0.00350683	0.347212	Skin_Not_Sun_Exposed	FALSE
RPRD1B	0.00335367	0.00356772	0.347219	Brain_Putamen_basal_ganglia	FALSE
TSPAN32	-0.00344709	0.00366768	0.347295	Cells_EBV-transformed_lymphocytes	FALSE
AC012174.1	-0.00377621	0.00401789	0.347298	Brain_Putamen_basal_ganglia	FALSE
RNF182	0.00348302	0.00370608	0.347317	Whole_Blood	FALSE
CD79B	0.00334188	0.00355608	0.347342	Adipose_Subcutaneous	FALSE
AL139349.1	-0.00343625	0.0036573	0.347448	Small_Intestine	FALSE
TNFRSF1A	0.00336617	0.00358301	0.347488	Artery_Tibial	FALSE
SCRG1	0.00333155	0.00354654	0.347539	Brain_Cortex	FALSE
NLN	0.00338757	0.0036066	0.347595	Esophagus_Mucosa	FALSE
AC009237.14	-0.00334072	0.00355676	0.347601	Thyroid	FALSE
AC145285.2	0.00336616	0.00358403	0.347627	Brain_Amygdala	FALSE
CYP4F11	-0.00342982	0.00365211	0.347666	Nerve_Tibial	FALSE
ICAM2	-0.00345861	0.00368308	0.347707	Thyroid	FALSE
MSH6	-0.00331377	0.00352891	0.347716	Skin_Sun_Exposed	FALSE
AC109462.1	-0.00330338	0.00351786	0.347718	Skin_Not_Sun_Exposed	FALSE
MYOZ2	-0.00326861	0.00348098	0.347738	Esophagus_Gastroesophageal_Junction	FALSE
P2RY6	-0.00330909	0.00352468	0.347819	Adipose_Subcutaneous	FALSE
ESYT2	0.00368994	0.00393035	0.347821	Testis	FALSE
CTDSPL	0.00362948	0.00386658	0.347899	Testis	FALSE
FOXJ3	-0.00352309	0.00375404	0.348002	Ovary	FALSE
CLDN18	0.00336856	0.00358965	0.348037	Lung	FALSE
AL442125.2	0.00394534	0.00420496	0.348115	Pituitary	FALSE
OVCH1_AS1	0.00335565	0.00357648	0.348118	Testis	FALSE
AL121890.3	-0.00349052	0.00372043	0.348143	Brain_Amygdala	FALSE
POMGNT2	-0.00338331	0.00360695	0.348249	Brain_Putamen_basal_ganglia	FALSE
UPF1	0.00333892	0.00355965	0.348252	Brain_Substantia_nigra	FALSE
CCL24	0.00346199	0.00369116	0.348291	Ovary	FALSE
DCAKD	0.00337732	0.00360089	0.348293	Esophagus_Mucosa	FALSE
TCF12	0.00334447	0.00356595	0.348304	Minor_Salivary_Gland	FALSE
AANAT	0.00337901	0.00360337	0.348384	Cells_EBV-transformed_lymphocytes	FALSE
AF111167.2	-0.00338807	0.00361313	0.348396	Brain_Cortex	FALSE
LRRC74B	0.00330823	0.00352804	0.348405	Testis	FALSE
CHCHD2	0.00340967	0.00363634	0.34842	Whole_Blood	FALSE
ARHGEF26	-0.00356498	0.00380216	0.348443	Pancreas	FALSE
XPO7	-0.00339054	0.00361658	0.348506	Muscle_Skeletal	FALSE
AC006042.2	0.00330092	0.00352156	0.348583	Testis	FALSE
ALG1L	0.00340781	0.00363564	0.34859	Brain_AnteriorCingulateCortex	FALSE
LINC02843	-0.00336674	0.00359198	0.348611	Testis	FALSE
CYP4A22_AS1	-0.00340842	0.00363683	0.348662	Cells_EBV-transformed_lymphocytes	FALSE
LRRC6	0.00337714	0.00360393	0.348726	Whole_Blood	FALSE
BIN2	-0.00352876	0.0037663	0.348798	Testis	FALSE
AL392183.1	0.00345542	0.00368821	0.348823	Testis	FALSE
AL449403.2	-0.0034569	0.00369079	0.348953	Brain_Putamen_basal_ganglia	FALSE
DAAM2	-0.00367472	0.00392336	0.348955	Artery_Tibial	FALSE
AL513210.1	-0.00333771	0.00356358	0.348958	Testis	FALSE
MIR4307HG	0.00329572	0.00351889	0.348978	Testis	FALSE
SURF4	0.0033495	0.00357654	0.34901	Brain_Amygdala	FALSE
AC009560.1	-0.00348262	0.00371869	0.349011	Brain_AnteriorCingulateCortex	FALSE
AC073655.1	0.00327739	0.00349985	0.349052	Whole_Blood	FALSE
P2RX5	0.00338912	0.00361917	0.349052	Brain_Cerebellum	FALSE
AC018761.3	-0.00349434	0.00373172	0.349076	Thyroid	FALSE
SLC22A31	-0.00340449	0.0036362	0.349134	Pancreas	FALSE
ESRRG	0.00347852	0.0037154	0.34915	Adrenal_Gland	FALSE
DENND1C	0.00344316	0.00367776	0.349168	Brain_Frontal_Cortex	FALSE
ZNF263	0.00324304	0.00346424	0.349202	Esophagus_Mucosa	FALSE
DGKQ	0.00328964	0.00351505	0.349342	Cells_EBV-transformed_lymphocytes	FALSE
TMEM156	-0.00342624	0.00366106	0.349349	Cells_EBV-transformed_lymphocytes	FALSE
GRM8	-0.00347371	0.00371186	0.349358	Colon_Transverse	FALSE
HAS3	0.003413	0.00364741	0.349413	Brain_Cerebellar_Hemisphere	FALSE
CST5	0.00339251	0.00362586	0.349461	Lung	FALSE
AC004771.3	0.00343036	0.00366654	0.34949	Brain_Nucleus_accumbens_basal_ganglia	FALSE
SPAM1	0.00337261	0.00360488	0.349499	Testis	FALSE
CFAP73	0.00339521	0.00362926	0.349529	Brain_Spinal_cord	FALSE
AL031728.1	-0.00348878	0.00372936	0.349539	Cells_EBV-transformed_lymphocytes	FALSE
AL049838.1	-0.00333317	0.00356349	0.349603	Esophagus_Mucosa	FALSE
AC010528.1	0.00333524	0.00356579	0.349615	Testis	FALSE
LINC00294	0.00329325	0.00352098	0.349626	Whole_Blood	FALSE
AC011893.1	0.00341681	0.00365361	0.349695	Testis	FALSE
ALCAM	-0.00341395	0.00365101	0.349756	Whole_Blood	FALSE
TIMM8B	-0.0035094	0.00375316	0.349764	Liver	FALSE
AC010168.1	0.00345177	0.00369156	0.349769	Skin_Sun_Exposed	FALSE
ANKRD46	0.00331837	0.00354908	0.349794	Esophagus_Mucosa	FALSE
AL157373.1	0.00332259	0.00355425	0.349884	Testis	FALSE
AC012409.4	0.00339083	0.00362739	0.349903	Spleen	FALSE
TPRG1L	0.00335652	0.00359075	0.349912	Brain_AnteriorCingulateCortex	FALSE
AL032821.1	-0.00345757	0.00369971	0.350024	Whole_Blood	FALSE
AC002428.2	-0.00330895	0.00354155	0.350141	Nerve_Tibial	FALSE
MSTO1	0.00327808	0.0035087	0.350167	Brain_Cerebellar_Hemisphere	FALSE
EGLN1	-0.00345653	0.00369986	0.350188	Brain_Hippocampus	FALSE
FOLR1	-0.00360349	0.00385766	0.350249	Uterus	FALSE
ANP32D	-0.00335751	0.00359478	0.350309	Testis	FALSE
AL591043.2	0.00332268	0.00355763	0.350329	Brain_Substantia_nigra	FALSE
COL9A1	-0.00331616	0.0035509	0.350362	Esophagus_Muscularis	FALSE
PPIL3	0.00352322	0.00377308	0.350423	Artery_Tibial	FALSE
AC006504.7	0.00337837	0.00361816	0.350449	Brain_Cerebellar_Hemisphere	FALSE
GRIK4	0.00332734	0.00356355	0.350455	Whole_Blood	FALSE
ZNF730	0.00341724	0.00366006	0.350484	Brain_Cerebellar_Hemisphere	FALSE
SOX9_AS1	-0.00345541	0.00370117	0.350513	Heart_Left_Ventricle	FALSE
GPR141	-0.0033801	0.00362054	0.350519	Colon_Transverse	FALSE
ANKRD62	-0.00340829	0.00365088	0.350537	Esophagus_Mucosa	FALSE
AC005753.1	0.00343642	0.00368115	0.350556	Kidney_Cortex	FALSE
DAPP1	0.00332534	0.00356259	0.350614	Whole_Blood	FALSE
SMIM26	0.00350174	0.0037516	0.350617	Brain_Amygdala	FALSE
WWOX_AS1	-0.00334779	0.00358691	0.350651	Testis	FALSE
SH3PXD2A_AS1	-0.00431082	0.00461945	0.350726	Brain_Frontal_Cortex	FALSE
MARVELD3	-0.00338007	0.00362235	0.350763	Cells_EBV-transformed_lymphocytes	FALSE
AL161804.1	0.00342525	0.00367078	0.350766	Brain_Cerebellar_Hemisphere	FALSE
AC005014.3	-0.00329742	0.00353387	0.350778	Nerve_Tibial	FALSE
PRMT6	0.00322132	0.0034533	0.350915	Liver	FALSE
AL035665.1	0.00338915	0.00363322	0.350915	Brain_Nucleus_accumbens_basal_ganglia	FALSE
KHDRBS3	0.00343576	0.00368336	0.350938	Brain_Cerebellar_Hemisphere	FALSE
AP000708.1	0.0033063	0.0035446	0.350941	Brain_Cerebellar_Hemisphere	FALSE
ADAT1	-0.00334034	0.00358149	0.350996	Esophagus_Muscularis	FALSE
AL513190.1	0.00333959	0.0035807	0.350996	Brain_Substantia_nigra	FALSE
ADAMTSL5	0.00323303	0.0034668	0.351046	Pancreas	FALSE
AC026894.1	-0.00333221	0.00357321	0.351053	Testis	FALSE
GNG10	0.00332559	0.00356647	0.351102	Nerve_Tibial	FALSE
TACSTD2	0.00332954	0.00357075	0.351109	Whole_Blood	FALSE
DOCK6	0.00353959	0.00379673	0.351198	Thyroid	FALSE
NUPL2	-0.00336995	0.00361485	0.351209	Brain_Cerebellar_Hemisphere	FALSE
AIG1	-0.00354249	0.00379994	0.351211	Nerve_Tibial	FALSE
TFG	-0.00328875	0.00352782	0.351219	Brain_Nucleus_accumbens_basal_ganglia	FALSE
LINC01141	0.0037179	0.00398854	0.351264	Testis	FALSE
CHI3L2	-0.00335511	0.00359935	0.351266	Cells_Cultured_fibroblasts	FALSE
LINC01311	-0.00338147	0.00362768	0.351274	Minor_Salivary_Gland	FALSE
ZNF688	-0.00329251	0.00353229	0.351279	Small_Intestine	FALSE
PPOX	0.00328329	0.00352241	0.35128	Brain_Nucleus_accumbens_basal_ganglia	FALSE
UBL4B	0.003304	0.00354492	0.351321	Brain_AnteriorCingulateCortex	FALSE
AC008753.2	-0.00338638	0.00363478	0.351516	Spleen	FALSE
NTM	0.00333763	0.00358278	0.351559	Lung	FALSE
RAB37	-0.00337367	0.0036219	0.351617	Brain_Cerebellum	FALSE
FGB	0.00331494	0.00355886	0.351619	Ovary	FALSE
DSN1	-0.00452607	0.00485936	0.351643	Brain_Frontal_Cortex	FALSE
SPART_AS1	-0.00329913	0.00354217	0.351657	Adrenal_Gland	FALSE
LINC01879	-0.00347059	0.00372653	0.351692	Brain_Hypothalamus	FALSE
PRR20G	0.00344424	0.00369907	0.351799	Testis	FALSE
CCN6	-0.00334825	0.00359619	0.351829	Skin_Sun_Exposed	FALSE
LIPT2	0.00335761	0.00360666	0.351884	Uterus	FALSE
AL078581.2	0.00331631	0.00356232	0.351888	Spleen	FALSE
DGLUCY	0.00339144	0.00364317	0.351906	Cells_Cultured_fibroblasts	FALSE
AGTR1	-0.00342025	0.00367473	0.351987	Colon_Sigmoid	FALSE
AC022511.1	0.00336247	0.00361286	0.352014	Testis	FALSE
CMTR2	0.003812	0.00409615	0.352049	Nerve_Tibial	FALSE
AC010809.1	-0.00322617	0.00346776	0.352202	Brain_Cerebellar_Hemisphere	FALSE
RNF181	0.00335931	0.00361132	0.352263	Artery_Coronary	FALSE
AP001625.3	0.00348487	0.00374641	0.352278	Testis	FALSE
HOOK3	0.00347469	0.00373562	0.352297	Esophagus_Muscularis	FALSE
MC5R	-0.00335678	0.00360892	0.352305	Testis	FALSE
AC092118.1	0.00369986	0.00397777	0.352305	Pancreas	FALSE
PACERR	0.00354046	0.00380651	0.352318	Artery_Aorta	FALSE
AL121583.1	-0.00339915	0.0036547	0.352334	Brain_Hypothalamus	FALSE
PPWD1	0.00336352	0.00361666	0.35237	Nerve_Tibial	FALSE
CLEC2D	-0.00339839	0.00365481	0.352458	Nerve_Tibial	FALSE
MTMR6	-0.00337347	0.00362841	0.352509	Muscle_Skeletal	FALSE
TMTC3	-0.00376614	0.0040509	0.352528	Brain_Cerebellum	FALSE
ZNF114	-0.00337632	0.00363232	0.352621	Brain_Spinal_cord	FALSE
AL731563.3	-0.00389042	0.00418543	0.352625	Brain_Cerebellar_Hemisphere	FALSE
KLHL6	-0.00371781	0.0040004	0.352706	Heart_Atrial_Appendage	FALSE
TNNI2	0.00336104	0.00361654	0.35271	Skin_Sun_Exposed	FALSE
DOCK2	0.00327746	0.003527	0.352764	Testis	FALSE
LY6K	-0.00333781	0.00359207	0.35278	Testis	FALSE
AC009878.1	-0.0033182	0.00357102	0.352788	Brain_Nucleus_accumbens_basal_ganglia	FALSE
LINC01337	-0.00339935	0.00365966	0.352961	Testis	FALSE
G6PC	0.00320233	0.00344762	0.352969	Artery_Tibial	FALSE
AC093567.1	0.00338732	0.00364696	0.352992	Brain_Cerebellar_Hemisphere	FALSE
IER3	-0.00346099	0.00372643	0.353013	Spleen	FALSE
LINC00397	-0.00328489	0.00353826	0.353208	Testis	FALSE
AC024940.1	0.00349398	0.0037635	0.353211	Small_Intestine	FALSE
AC079610.1	0.00347332	0.0037415	0.353244	Cells_Cultured_fibroblasts	FALSE
ZNF280D	-0.00319095	0.00343736	0.353248	Breast	FALSE
CPZ	0.00338499	0.00364664	0.353282	Esophagus_Mucosa	FALSE
COX5A	0.0033694	0.00362996	0.353297	Brain_Substantia_nigra	FALSE
AC023794.6	-0.00336264	0.00362286	0.353321	Skin_Not_Sun_Exposed	FALSE
TOMM34	-0.00326862	0.00352161	0.353328	Spleen	FALSE
AL445190.1	-0.00338708	0.00364944	0.353354	Liver	FALSE
TYROBP	-0.00457632	0.00493147	0.35342	Kidney_Cortex	FALSE
SHKBP1	-0.00334084	0.0036007	0.3535	Whole_Blood	FALSE
DVL2	0.00324883	0.00350156	0.353503	Skin_Not_Sun_Exposed	FALSE
PPP1R10	-0.0034891	0.00376068	0.353523	Vagina	FALSE
CR786580.1	0.0032104	0.00346054	0.353558	Whole_Blood	FALSE
AC010913.1	-0.00320432	0.00345409	0.353572	Vagina	FALSE
KYNU	-0.0035066	0.00378018	0.353604	Brain_Substantia_nigra	FALSE
AC005224.2	0.00332383	0.00358367	0.353674	Brain_Cerebellar_Hemisphere	FALSE
COX6B1	0.00330291	0.00356113	0.353675	Muscle_Skeletal	FALSE
FSD1L	0.0032537	0.00350817	0.353689	Brain_Amygdala	FALSE
PITRM1_AS1	0.00332124	0.00358108	0.353701	Nerve_Tibial	FALSE
ANKRD6	0.00326855	0.0035244	0.353719	Testis	FALSE
DNAJB4	0.00389609	0.00420118	0.353732	Testis	FALSE
C1orf195	-0.00351993	0.00379631	0.353828	Testis	FALSE
AC022916.4	0.00334062	0.00360301	0.353839	Brain_Spinal_cord	FALSE
APOA2	0.00341022	0.00367818	0.353852	Brain_AnteriorCingulateCortex	FALSE
AC104113.1	0.00338363	0.00364965	0.353873	Cells_EBV-transformed_lymphocytes	FALSE
WDR4	-0.00330997	0.00357044	0.353904	Testis	FALSE
PHACTR2	-0.00325966	0.00351639	0.353934	Pancreas	FALSE
ZNF354A	0.00324716	0.00350294	0.353939	Testis	FALSE
AC097634.3	-0.00332908	0.00359144	0.353957	Brain_Spinal_cord	FALSE
AC026801.2	0.00320205	0.00345461	0.353985	Brain_Frontal_Cortex	FALSE
LINC01474	0.00321231	0.00346567	0.353986	Colon_Sigmoid	FALSE
AL162724.2	0.0034039	0.00367249	0.353999	Brain_Substantia_nigra	FALSE
C4orf50	0.0034018	0.00367036	0.354017	Spleen	FALSE
TNIP1	-0.00347277	0.00374724	0.354057	Brain_Cerebellum	FALSE
RAB1A	-0.0033631	0.00362895	0.354064	Brain_Nucleus_accumbens_basal_ganglia	FALSE
LINC01715	0.00344048	0.00371288	0.35412	Vagina	FALSE
AL031055.1	-0.00377518	0.00407443	0.354161	Testis	FALSE
PPP4R3A	0.00330848	0.00357095	0.35419	Brain_Hippocampus	FALSE
AC012414.5	0.00338671	0.0036557	0.354232	Brain_Amygdala	FALSE
DHPS	0.0034024	0.00367272	0.354243	Brain_Spinal_cord	FALSE
AL449403.1	-0.00342723	0.00369958	0.354251	Brain_Cerebellar_Hemisphere	FALSE
AC040173.1	0.00330799	0.0035715	0.354335	Adipose_Visceral	FALSE
AC106754.1	-0.00340173	0.00367276	0.354343	Testis	FALSE
SLC35E4	-0.00350906	0.00378871	0.354351	Skin_Sun_Exposed	FALSE
SATB1_AS1	-0.00352161	0.0038024	0.354368	Pancreas	FALSE
AC018690.1	0.00341545	0.00368794	0.354391	Brain_Substantia_nigra	FALSE
EEA1	0.00324797	0.00350835	0.354562	Brain_Frontal_Cortex	FALSE
PTGR1	0.00383859	0.00414639	0.35457	Esophagus_Muscularis	FALSE
MYT1	-0.00328697	0.00355099	0.354631	Thyroid	FALSE
AL357079.1	-0.00343294	0.00370923	0.354704	Colon_Sigmoid	FALSE
CDC42EP2	0.00346496	0.00374395	0.354719	Brain_Cortex	FALSE
AC005291.2	-0.00342396	0.00370001	0.354766	Minor_Salivary_Gland	FALSE
AC012358.1	-0.00328684	0.00355208	0.354799	Spleen	FALSE
PTGER3	-0.00327217	0.0035364	0.354822	Brain_Frontal_Cortex	FALSE
DAG1	-0.00325877	0.00352199	0.354833	Kidney_Cortex	FALSE
AC022613.1	0.00364088	0.00393499	0.354836	Colon_Sigmoid	FALSE
SCARF2	0.00330359	0.00357053	0.354846	Minor_Salivary_Gland	FALSE
GOSR1	0.00323941	0.00350118	0.354847	Brain_Cortex	FALSE
LGALS9B	-0.00330207	0.00356902	0.354864	Esophagus_Mucosa	FALSE
EMC6	0.0032403	0.00350253	0.354901	Testis	FALSE
AL158835.2	-0.00361232	0.00390472	0.354909	Ovary	FALSE
NHLH2	0.00322603	0.00348725	0.354922	Brain_Frontal_Cortex	FALSE
PMPCA	0.00340617	0.00368204	0.354929	Liver	FALSE
AC110741.1	-0.00326217	0.00352642	0.354935	Brain_Nucleus_accumbens_basal_ganglia	FALSE
CPPED1	-0.0042327	0.00457579	0.354958	Colon_Transverse	FALSE
MAP2K3	-0.00336505	0.00363788	0.354968	Brain_Cerebellum	FALSE
RNFT2	-0.00356196	0.00385171	0.355086	Pituitary	FALSE
ANXA2	0.003387	0.00366264	0.355103	Brain_Cerebellum	FALSE
GNPDA2	-0.00344971	0.00373067	0.355131	Muscle_Skeletal	FALSE
RAC1	0.00333501	0.00360691	0.355169	Brain_Hippocampus	FALSE
FPR1	0.00329856	0.00356775	0.355204	Nerve_Tibial	FALSE
LHX9	-0.00356675	0.00385792	0.355215	Liver	FALSE
AC109587.1	0.00336454	0.00363922	0.355218	Artery_Tibial	FALSE
AL356608.1	0.00338928	0.00366633	0.355263	Brain_Cerebellar_Hemisphere	FALSE
REXO1	0.00346867	0.00375311	0.355379	Spleen	FALSE
INTS13	-0.00338734	0.00366523	0.355394	Brain_Spinal_cord	FALSE
LRRTM1	-0.0043851	0.00474548	0.355459	Thyroid	FALSE
SETX	0.00333865	0.00361306	0.355464	Esophagus_Muscularis	FALSE
BCKDHA	-0.00321516	0.00347954	0.355481	Cells_Cultured_fibroblasts	FALSE
PLEKHG2	0.00363574	0.0039352	0.355541	Brain_Cerebellar_Hemisphere	FALSE
SERPINH1	-0.00335014	0.00362646	0.355592	Testis	FALSE
NCK2	-0.00331598	0.00358957	0.355603	Skin_Not_Sun_Exposed	FALSE
STAMBP	0.00338322	0.00366271	0.35565	Heart_Atrial_Appendage	FALSE
AC010776.1	0.00349731	0.00378655	0.355692	Testis	FALSE
MCOLN2	0.00328985	0.00356217	0.355722	Pancreas	FALSE
REG1A	0.00339538	0.00367774	0.355894	Brain_Caudate_basal_ganglia	FALSE
AC099520.1	0.00349309	0.00378379	0.355921	Testis	FALSE
AC011466.1	0.00332554	0.00360244	0.35594	Cells_EBV-transformed_lymphocytes	FALSE
GLIPR2	-0.00327076	0.00354311	0.355942	Brain_Cerebellum	FALSE
CYP11A1	0.00346253	0.00375089	0.355947	Muscle_Skeletal	FALSE
CYP3A5	-0.00358491	0.00388355	0.355958	Brain_AnteriorCingulateCortex	FALSE
ZNF101	0.00330606	0.00358169	0.355987	Brain_Cerebellar_Hemisphere	FALSE
ST8SIA5	-0.00343266	0.00371971	0.356099	Brain_Cerebellum	FALSE
IRF2BPL	0.0032562	0.0035286	0.356114	Brain_Substantia_nigra	FALSE
PLAUR	-0.00332574	0.0036041	0.356133	Skin_Not_Sun_Exposed	FALSE
TLCD1	-0.00345586	0.00374563	0.356199	Heart_Left_Ventricle	FALSE
LINC02520	-0.00348993	0.00378281	0.356231	Small_Intestine	FALSE
C4orf51	0.00344395	0.0037335	0.356299	Testis	FALSE
OVOL1	-0.00341584	0.00370363	0.356378	Cells_EBV-transformed_lymphocytes	FALSE
SLC12A9_AS1	-0.00328395	0.00356075	0.356394	Adrenal_Gland	FALSE
AC138123.1	0.00328246	0.0035595	0.356443	Adipose_Subcutaneous	FALSE
TMCC3	-0.00335155	0.00363445	0.356447	Esophagus_Mucosa	FALSE
CLDN10	0.00329209	0.00357003	0.356455	Pancreas	FALSE
GPR18	-0.00347919	0.00377307	0.356475	Testis	FALSE
AC011405.1	-0.00321052	0.00348187	0.356497	Artery_Coronary	FALSE
AC106774.4	-0.00327836	0.00355546	0.356498	Testis	FALSE
DSCAS	0.00326562	0.00354176	0.356515	Brain_Nucleus_accumbens_basal_ganglia	FALSE
MSH2	0.00316235	0.00342997	0.356544	Artery_Tibial	FALSE
ARHGEF38	0.00359455	0.00389897	0.356572	Thyroid	FALSE
INPP1	-0.00332833	0.00361036	0.356593	Brain_Cerebellum	FALSE
AC023157.3	-0.00470672	0.0051056	0.356597	Colon_Sigmoid	FALSE
AC068672.2	0.00349507	0.00379215	0.35671	Testis	FALSE
TXNDC15	-0.00324712	0.00352336	0.356741	Brain_Cerebellum	FALSE
AC026904.1	0.00359861	0.00390491	0.356761	Cells_EBV-transformed_lymphocytes	FALSE
SPATA19	0.00323896	0.00351512	0.356826	Brain_Frontal_Cortex	FALSE
RBX1	0.00319328	0.00346567	0.356842	Heart_Left_Ventricle	FALSE
AC087164.1	-0.00325706	0.00353493	0.356849	Testis	FALSE
RRP36	0.0033771	0.00366539	0.356871	Minor_Salivary_Gland	FALSE
NR1I2	0.00337557	0.0036638	0.356882	Brain_Putamen_basal_ganglia	FALSE
HIST1H4D	0.00342439	0.00371693	0.3569	Whole_Blood	FALSE
LRRC17	0.00333572	0.00362109	0.356953	Stomach	FALSE
CHRM3_AS2	-0.00319874	0.00347251	0.35697	Whole_Blood	FALSE
ACBD6	-0.00355364	0.00386025	0.357276	Testis	FALSE
SQLE	0.00359485	0.00390537	0.357321	Spleen	FALSE
SALL3	-0.00389306	0.00422952	0.357341	Vagina	FALSE
PCDHA13	0.00333573	0.00362406	0.357347	Brain_Cerebellar_Hemisphere	FALSE
AC109462.3	-0.00330723	0.00359417	0.35749	Skin_Not_Sun_Exposed	FALSE
RNF2	0.003443	0.00374207	0.357535	Brain_Frontal_Cortex	FALSE
CTNNB1	-0.00351571	0.00382138	0.357571	Brain_Spinal_cord	FALSE
VTN	0.00362518	0.0039404	0.357574	Brain_Caudate_basal_ganglia	FALSE
LINC02082	-0.00331924	0.0036086	0.357673	Testis	FALSE
GCSAM	0.00335886	0.00365168	0.357675	Pancreas	FALSE
ASTN2_AS1	0.00342131	0.00371974	0.357696	Testis	FALSE
TDRD6	-0.00332277	0.00361316	0.35777	Nerve_Tibial	FALSE
CATIP_AS1	-0.00323968	0.00352293	0.357786	Whole_Blood	FALSE
DNAL1	0.0033047	0.00359385	0.357815	Brain_Hypothalamus	FALSE
NLRP2	0.00323698	0.00352024	0.357821	Spleen	FALSE
GSTO1	-0.00338568	0.00368228	0.357863	Brain_Caudate_basal_ganglia	FALSE
UMAD1	-0.00320247	0.00348307	0.357869	Pituitary	FALSE
PARP10	-0.00327937	0.00356696	0.357903	Esophagus_Mucosa	FALSE
CCDC127	-0.00368108	0.00400405	0.357921	Brain_Cerebellum	FALSE
SUMF1	-0.00336167	0.00365681	0.357947	Nerve_Tibial	FALSE
AL158211.1	-0.0032311	0.00351498	0.357975	Heart_Atrial_Appendage	FALSE
AC073370.1	-0.003312	0.00360331	0.358018	Testis	FALSE
MRPL22	-0.00360961	0.00392719	0.35803	Uterus	FALSE
LINC01170	-0.00323026	0.00351447	0.358031	Heart_Left_Ventricle	FALSE
RNF165	0.00325737	0.00354401	0.358037	Adipose_Subcutaneous	FALSE
INPP5J	-0.00337979	0.00367729	0.358047	Esophagus_Muscularis	FALSE
PIH1D1	-0.00334621	0.00364082	0.358056	Testis	FALSE
FUT11	0.00330879	0.00360036	0.35809	Nerve_Tibial	FALSE
AL049651.2	0.00330085	0.00359177	0.358096	Testis	FALSE
KATNBL1	0.00318675	0.00346767	0.358105	Cells_Cultured_fibroblasts	FALSE
AL442125.1	0.00375683	0.00408817	0.358125	Pituitary	FALSE
AC090515.2	0.0032959	0.00358724	0.358211	Brain_Substantia_nigra	FALSE
AC023794.3	0.00324921	0.00353654	0.358227	Stomach	FALSE
AC010883.1	-0.00351895	0.00383015	0.358229	Breast	FALSE
CSRP3_AS1	-0.00332551	0.00361963	0.358234	Testis	FALSE
LINC02494	-0.00331581	0.00360996	0.358351	Testis	FALSE
CLK2	0.00331788	0.00361237	0.358373	Uterus	FALSE
CMBL	-0.00352019	0.00383285	0.3584	Whole_Blood	FALSE
ADAT2	-0.00321402	0.00349963	0.358418	Esophagus_Muscularis	FALSE
TRIM8	0.00339489	0.00369662	0.358424	Pancreas	FALSE
AL117336.1	0.00330236	0.00359593	0.358433	Cells_EBV-transformed_lymphocytes	FALSE
AC010333.3	0.00354689	0.00386231	0.358448	Brain_Cerebellum	FALSE
AC087392.5	-0.00339636	0.00369857	0.358471	Cells_EBV-transformed_lymphocytes	FALSE
AL136114.1	-0.00346036	0.00376829	0.358473	Brain_Amygdala	FALSE
CEACAM19	-0.00310735	0.00338461	0.35858	Pituitary	FALSE
CCNYL1	-0.00325413	0.00354495	0.358642	Cells_Cultured_fibroblasts	FALSE
CENPB	-0.00322601	0.00351446	0.358661	Kidney_Cortex	FALSE
HES1	-0.00339908	0.00370303	0.358664	Brain_Frontal_Cortex	FALSE
LINC02560	-0.00318358	0.0034686	0.358711	Minor_Salivary_Gland	FALSE
AC004854.2	-0.00339283	0.00369684	0.358746	Brain_Substantia_nigra	FALSE
TP53BP2	0.00400184	0.00436078	0.358785	Esophagus_Muscularis	FALSE
LINC00659	0.00322304	0.00351216	0.358789	Liver	FALSE
ZNF280B	0.00369224	0.0040243	0.358892	Nerve_Tibial	FALSE
ANXA3	0.00326803	0.00356276	0.359002	Nerve_Tibial	FALSE
FFAR4	-0.00373449	0.00407162	0.359042	Pancreas	FALSE
CTDNEP1	-0.00324414	0.00353714	0.359059	Esophagus_Mucosa	FALSE
SCAPER	-0.00324823	0.00354167	0.35907	Adrenal_Gland	FALSE
LINC02593	-0.00332211	0.00362233	0.359084	Brain_Cerebellar_Hemisphere	FALSE
LINC00929	0.00336312	0.0036677	0.359169	Testis	FALSE
AP002892.1	0.0037501	0.00409	0.359202	Testis	FALSE
FZD5	-0.00332153	0.00362278	0.359227	Esophagus_Mucosa	FALSE
KANK2	-0.00323497	0.00352975	0.359414	Brain_Nucleus_accumbens_basal_ganglia	FALSE
THUMPD3_AS1	-0.00342853	0.00374149	0.359485	Pancreas	FALSE
TBX10	0.00356683	0.00389275	0.359526	Heart_Left_Ventricle	FALSE
AP002336.2	0.00332003	0.00362379	0.359577	Ovary	FALSE
ALDOA	-0.00347634	0.00379466	0.359611	Brain_Spinal_cord	FALSE
AC004969.1	-0.00338456	0.00369501	0.359681	Brain_Cerebellum	FALSE
FCN3	-0.00320387	0.00349805	0.359721	Brain_Substantia_nigra	FALSE
GPR85	-0.00397576	0.0043409	0.359731	Breast	FALSE
AL355312.4	-0.0033222	0.00362739	0.359741	Esophagus_Mucosa	FALSE
TARBP2	-0.00608413	0.00664323	0.359755	Brain_Cerebellum	FALSE
DPP10	0.00333467	0.00364139	0.359793	Heart_Atrial_Appendage	FALSE
UTF1	-0.00349894	0.00382124	0.35985	Brain_Cerebellar_Hemisphere	FALSE
ABCC5	-0.00336598	0.00367613	0.359863	Brain_Cerebellum	FALSE
HUNK	0.00323952	0.00353814	0.359879	Cells_EBV-transformed_lymphocytes	FALSE
TMPRSS12	0.00340351	0.00371728	0.359885	Testis	FALSE
RPF1	-0.00358089	0.00391101	0.359885	Esophagus_Mucosa	FALSE
AC240565.2	-0.00334298	0.00365154	0.359933	Uterus	FALSE
TBL2	-0.00320016	0.00349598	0.359994	Artery_Aorta	FALSE
SLC46A1	0.00321546	0.0035128	0.360009	Ovary	FALSE
LINC01351	0.00341403	0.00372996	0.360038	Small_Intestine	FALSE
PCDHA4	0.00326237	0.00356429	0.360041	Pancreas	FALSE
CFTR	0.00323186	0.00353149	0.360113	Brain_Substantia_nigra	FALSE
HOXD10	-0.00326031	0.00356265	0.360124	Adipose_Visceral	FALSE
AF067845.1	-0.00325832	0.003561	0.360195	Brain_Hypothalamus	FALSE
CLPTM1	-0.00333381	0.003644	0.36026	Testis	FALSE
AC125603.4	0.00341451	0.00373231	0.360274	Brain_Cerebellum	FALSE
ATG4C	0.00325813	0.00356178	0.360329	Thyroid	FALSE
AC103957.2	-0.00333209	0.00364301	0.360376	Skin_Sun_Exposed	FALSE
LALBA	-0.00315752	0.0034524	0.360413	Testis	FALSE
QKI	-0.00328675	0.00359412	0.360468	Whole_Blood	FALSE
LINC02693	-0.00336313	0.00367765	0.360468	Liver	FALSE
ZNF718	0.00398688	0.00436012	0.360511	Thyroid	FALSE
RGL4	-0.00323317	0.00353601	0.360532	Whole_Blood	FALSE
MPZL1	0.00326996	0.00357642	0.360557	Esophagus_Mucosa	FALSE
AP001816.1	0.00339632	0.00371467	0.360564	Kidney_Cortex	FALSE
GSG1	-0.00324901	0.00355362	0.360573	Brain_Frontal_Cortex	FALSE
AC106820.4	-0.00331303	0.00362375	0.360587	Liver	FALSE
AL121890.5	0.0031961	0.00349625	0.360641	Brain_Substantia_nigra	FALSE
ARRDC2	0.00337989	0.00369753	0.360671	Esophagus_Mucosa	FALSE
AC087741.2	0.00331213	0.00362373	0.360714	Pituitary	FALSE
ATP8B1	-0.00335248	0.00366811	0.360745	Esophagus_Mucosa	FALSE
LINC01750	-0.00378698	0.00414374	0.360771	Brain_Frontal_Cortex	FALSE
C6orf132	-0.00324692	0.00355291	0.360786	Brain_Cerebellar_Hemisphere	FALSE
ABHD10	-0.00328156	0.00359132	0.360853	Testis	FALSE
UBE2Q2L	-0.00312676	0.00342209	0.360878	Testis	FALSE
AC006994.2	0.00351739	0.00384977	0.360897	Uterus	FALSE
AL160412.1	0.00322409	0.00352909	0.360943	Heart_Atrial_Appendage	FALSE
CHEK1	-0.00373159	0.00408553	0.361052	Brain_Spinal_cord	FALSE
CHRM1	0.00396171	0.00433817	0.361129	Brain_Spinal_cord	FALSE
GPAT2	0.00320705	0.00351224	0.36119	Muscle_Skeletal	FALSE
SLC9A4	-0.00329604	0.00360984	0.361208	Testis	FALSE
AC008632.1	0.00331612	0.00363184	0.36121	Thyroid	FALSE
ADARB2_AS1	0.0032755	0.00358763	0.361247	Brain_Amygdala	FALSE
MNX1_AS2	0.00320261	0.00350795	0.361268	Colon_Transverse	FALSE
RHOC	0.00335288	0.00367265	0.361281	Esophagus_Mucosa	FALSE
AC012313.6	0.00340128	0.00372568	0.361283	Vagina	FALSE
LRRC23	0.00329617	0.00361111	0.361359	Cells_Cultured_fibroblasts	FALSE
FAM149B1	-0.00336106	0.00368223	0.361363	Brain_Cerebellar_Hemisphere	FALSE
AC099788.1	-0.00342485	0.00375244	0.361404	Testis	FALSE
USP2_AS1	-0.00328667	0.00360112	0.361414	Vagina	FALSE
AC110769.1	-0.00329873	0.00361436	0.361418	Testis	FALSE
PACRGL	0.00318892	0.00349425	0.361446	Brain_AnteriorCingulateCortex	FALSE
LINC02191	0.00334806	0.00366881	0.36147	Testis	FALSE
AC135507.1	0.00324055	0.00355151	0.361539	Spleen	FALSE
AL137244.1	-0.00327868	0.00359332	0.361542	Artery_Aorta	FALSE
DNAJC28	-0.00320113	0.00350838	0.361549	Brain_Cortex	FALSE
LAIR2	-0.00343734	0.00376755	0.361585	Whole_Blood	FALSE
NXT1	-0.00322994	0.00354083	0.361668	Brain_Frontal_Cortex	FALSE
CAVIN3	-0.00317528	0.00348095	0.361673	Artery_Tibial	FALSE
TNC	-0.00328669	0.0036038	0.361768	Testis	FALSE
BPIFB1	0.00340459	0.00373318	0.361782	Stomach	FALSE
LINC02714	0.00326382	0.00357922	0.361834	Brain_Cerebellar_Hemisphere	FALSE
AIM2	0.00316889	0.00347533	0.361865	Pituitary	FALSE
CALM2	-0.00331323	0.00363382	0.36189	Kidney_Cortex	FALSE
VPS72	-0.003242	0.00355602	0.361934	Ovary	FALSE
PANK3	-0.0033178	0.00364016	0.362065	Adrenal_Gland	FALSE
UFM1	-0.00322303	0.00353639	0.362093	Brain_Substantia_nigra	FALSE
RSPH4A	-0.00366137	0.00401741	0.362101	Adipose_Subcutaneous	FALSE
AC087071.1	-0.00331362	0.0036375	0.362318	Brain_Cerebellum	FALSE
ABCC11	-0.00341371	0.00374822	0.362428	Liver	FALSE
PDCD1LG2	0.00329159	0.00361473	0.362507	Esophagus_Muscularis	FALSE
LINC01571	0.00318612	0.00349943	0.362579	Brain_Spinal_cord	FALSE
TMEM185B	-0.00333183	0.0036603	0.362688	Testis	FALSE
CYP26B1	-0.00327747	0.00360162	0.362827	Whole_Blood	FALSE
AC079921.1	-0.00336735	0.00370065	0.36286	Testis	FALSE
PIP4K2C	0.00355871	0.00391097	0.362862	Kidney_Cortex	FALSE
PLAT	0.00361484	0.00397277	0.362876	Skin_Sun_Exposed	FALSE
AL109811.1	-0.00332282	0.0036519	0.362884	Nerve_Tibial	FALSE
AP002387.2	0.00345627	0.00379858	0.362887	Brain_Cortex	FALSE
AL035446.1	-0.00355627	0.00390879	0.362925	Spleen	FALSE
FARP1_AS1	-0.00352432	0.00387413	0.362981	Colon_Transverse	FALSE
LGI3	-0.00329355	0.0036207	0.363013	Nerve_Tibial	FALSE
LINC02762	-0.00323718	0.00355874	0.363016	Thyroid	FALSE
C22orf31	-0.00327866	0.00360439	0.363021	Brain_Caudate_basal_ganglia	FALSE
RXFP3	-0.00322393	0.0035443	0.363032	Adrenal_Gland	FALSE
DCHS1	0.00328541	0.00361199	0.363046	Esophagus_Muscularis	FALSE
FKBP4	-0.00330196	0.00363029	0.363059	Brain_Cerebellar_Hemisphere	FALSE
SMC1B	0.00338243	0.00371877	0.363061	Cells_EBV-transformed_lymphocytes	FALSE
AC011511.5	-0.00316434	0.00347904	0.363066	Liver	FALSE
LINC01254	0.00327108	0.00359648	0.363079	Testis	FALSE
TRAPPC2B	-0.00328752	0.00361484	0.363115	Breast	FALSE
QTRT1	0.00336561	0.00370094	0.363146	Brain_Cerebellum	FALSE
SET	0.00320224	0.00352195	0.363237	Vagina	FALSE
IVD	-0.00314187	0.00345582	0.363273	Artery_Aorta	FALSE
IFITM1	-0.00317422	0.00349178	0.363324	Nerve_Tibial	FALSE
ZNF107	-0.00373631	0.00411028	0.363345	Pancreas	FALSE
AL451085.2	0.00326253	0.00358909	0.363346	Artery_Coronary	FALSE
RASGEF1B	-0.00318709	0.00350642	0.36339	Brain_Cerebellar_Hemisphere	FALSE
VANGL1	0.00331159	0.00364343	0.363395	Liver	FALSE
DTNA	-0.0032689	0.00359652	0.363402	Testis	FALSE
CENPX	-0.00326017	0.00358693	0.363405	Brain_Cortex	FALSE
LINC02287	0.00326589	0.00359325	0.363408	Testis	FALSE
AL137789.1	0.00326039	0.00358723	0.363412	Whole_Blood	FALSE
ARID3C	-0.00331255	0.00364488	0.363447	Brain_Frontal_Cortex	FALSE
VILL	0.00337489	0.0037141	0.363528	Brain_Caudate_basal_ganglia	FALSE
ARID2	0.0031952	0.00351692	0.363606	Nerve_Tibial	FALSE
DBF4B	0.00327088	0.00360071	0.363672	Nerve_Tibial	FALSE
ANKRD40	-0.00334858	0.00368636	0.363686	Nerve_Tibial	FALSE
CRYL1	-0.0033469	0.00368464	0.363703	Skin_Not_Sun_Exposed	FALSE
CLNK	0.00330005	0.00363345	0.363753	Brain_Cerebellar_Hemisphere	FALSE
KLHDC4	-0.00346163	0.00381139	0.363759	Skin_Not_Sun_Exposed	FALSE
ZNF281	-0.00325601	0.00358522	0.36379	Brain_Hypothalamus	FALSE
SRD5A1	0.00328057	0.00361244	0.363812	Whole_Blood	FALSE
TMEM17	-0.00327603	0.00360755	0.363827	Kidney_Cortex	FALSE
CD6	0.00345434	0.003804	0.363838	Brain_Cortex	FALSE
NDUFA8	-0.00359126	0.00395494	0.363858	Esophagus_Mucosa	FALSE
TSEN2	-0.00350948	0.0038654	0.363923	Cells_Cultured_fibroblasts	FALSE
GPIHBP1	-0.00318657	0.00350977	0.363926	Brain_Nucleus_accumbens_basal_ganglia	FALSE
FOSL2	-0.00330511	0.00364047	0.363944	Cells_Cultured_fibroblasts	FALSE
GNG12_AS1	0.00324235	0.00357155	0.363973	Colon_Transverse	FALSE
AC055854.1	0.00321276	0.00353912	0.363995	Minor_Salivary_Gland	FALSE
HS3ST4	0.00327361	0.00360635	0.364021	Brain_Caudate_basal_ganglia	FALSE
LINC02434	-0.00333079	0.00366934	0.364021	Testis	FALSE
SLCO6A1	-0.00337595	0.0037198	0.364112	Testis	FALSE
FAM66C	-0.00323259	0.00356187	0.364118	Brain_Amygdala	FALSE
ELP6	0.00320611	0.0035328	0.364131	Liver	FALSE
AC008551.1	-0.00348174	0.00383651	0.364132	Cells_EBV-transformed_lymphocytes	FALSE
GASK1B	0.00323316	0.00356317	0.364207	Brain_Cerebellar_Hemisphere	FALSE
CKM	0.00369262	0.00406991	0.364253	Testis	FALSE
AC074050.4	-0.00316043	0.00348374	0.364308	Prostate	FALSE
DPPA5	-0.00332139	0.00366147	0.364348	Testis	FALSE
C8orf89	0.00327789	0.00361359	0.364357	Testis	FALSE
AC133550.3	0.00317511	0.00350054	0.364391	Brain_Cerebellar_Hemisphere	FALSE
PRELID3A	0.00309849	0.00341669	0.364479	Artery_Aorta	FALSE
ZCRB1	-0.0032153	0.00354582	0.364522	Artery_Aorta	FALSE
STOML2	-0.00317277	0.00349962	0.36462	Pituitary	FALSE
GTF2A2	-0.00321283	0.00354404	0.364651	Muscle_Skeletal	FALSE
CFAP206	-0.00330538	0.00364682	0.364741	Brain_Frontal_Cortex	FALSE
AC016245.1	0.00321458	0.00354666	0.364744	Skin_Sun_Exposed	FALSE
SRCIN1	0.00339568	0.00374706	0.364819	Pituitary	FALSE
AL590438.1	-0.00336725	0.00371604	0.364865	Small_Intestine	FALSE
AC005046.1	0.00325947	0.00359715	0.364872	Brain_Cerebellum	FALSE
PM20D2	0.00323121	0.00356598	0.364876	Cells_EBV-transformed_lymphocytes	FALSE
DHRS2	0.00351318	0.00387787	0.364962	Liver	FALSE
ZBTB44_DT	0.00326563	0.00360483	0.36499	Testis	FALSE
AC003070.1	-0.00329496	0.00363735	0.365009	Small_Intestine	FALSE
CNRIP1	-0.00327082	0.00361077	0.365018	Adipose_Subcutaneous	FALSE
HUS1B	-0.00320005	0.00353311	0.365082	Minor_Salivary_Gland	FALSE
MDS2	0.00327275	0.00361377	0.365133	Brain_Hippocampus	FALSE
PPM1E	-0.00321857	0.00355427	0.365177	Kidney_Cortex	FALSE
EPHA4	0.00321836	0.00355406	0.365181	Artery_Tibial	FALSE
NOP16	-0.00326286	0.00360337	0.365202	Testis	FALSE
SPRY2	0.00314571	0.00347401	0.365205	Vagina	FALSE
ARFIP2	0.00321348	0.00354886	0.365206	Brain_Substantia_nigra	FALSE
NOC2L	0.00361709	0.00399522	0.36528	Thyroid	FALSE
FAM27C	-0.0046108	0.00509298	0.365298	Spleen	FALSE
LPIN3	-0.0034139	0.00377151	0.365373	Artery_Aorta	FALSE
MEI4	-0.00344202	0.0038027	0.365388	Brain_AnteriorCingulateCortex	FALSE
AC004852.2	-0.00326189	0.00360385	0.365409	Brain_Putamen_basal_ganglia	FALSE
PSG4	0.00346071	0.00382387	0.365453	Skin_Sun_Exposed	FALSE
AL355304.1	0.0033516	0.00370408	0.365554	Small_Intestine	FALSE
ZSCAN2	0.00325844	0.00360128	0.365574	Esophagus_Mucosa	FALSE
AL353608.3	0.00312687	0.00345592	0.365582	Testis	FALSE
AC004982.2	0.00357519	0.00395214	0.365669	Brain_Cerebellum	FALSE
ITFG2	0.00323661	0.0035785	0.365754	Artery_Coronary	FALSE
AC079467.1	-0.00334617	0.00370004	0.365808	Nerve_Tibial	FALSE
AC025575.2	0.00316646	0.00350179	0.365871	Colon_Transverse	FALSE
FARSA	0.00331004	0.0036606	0.365874	Muscle_Skeletal	FALSE
C5orf66_AS2	0.00320985	0.00354983	0.365879	Testis	FALSE
SPACA7	0.00329593	0.00364525	0.365908	Testis	FALSE
EMC8	0.00350165	0.00387283	0.365914	Cells_EBV-transformed_lymphocytes	FALSE
AC010247.1	-0.00316971	0.00350588	0.36594	Cells_EBV-transformed_lymphocytes	FALSE
TAX1BP3	-0.0056913	0.00629536	0.365974	Whole_Blood	FALSE
ONECUT2	-0.00327163	0.00361907	0.366001	Brain_Cortex	FALSE
NSUN2	0.00322445	0.00356699	0.366014	Brain_Spinal_cord	FALSE
FBLN7	-0.00342678	0.00379196	0.36616	Artery_Tibial	FALSE
AC007326.2	-0.00326063	0.00360837	0.366196	Testis	FALSE
AL513327.3	0.00322962	0.00357477	0.366292	Uterus	FALSE
KLRC1	0.00309131	0.00342177	0.366305	Brain_Nucleus_accumbens_basal_ganglia	FALSE
AC090679.2	-0.00328618	0.00363761	0.366322	Testis	FALSE
RUSC1_AS1	0.00329718	0.0036499	0.366336	Spleen	FALSE
AC025171.3	-0.00323235	0.00357814	0.366339	Testis	FALSE
DSCC1	0.00345539	0.00382506	0.36634	Pancreas	FALSE
AC007527.1	0.00330752	0.00366148	0.366354	Testis	FALSE
AC001226.1	0.00384822	0.00426017	0.366369	Artery_Aorta	FALSE
SLFN5	0.00326116	0.00361028	0.366371	Cells_EBV-transformed_lymphocytes	FALSE
TLK2	0.00308378	0.00341395	0.366376	Brain_Cerebellar_Hemisphere	FALSE
LINC01016	-0.00318673	0.00352814	0.366405	Testis	FALSE
LIPE_AS1	-0.00314635	0.00348383	0.366461	Uterus	FALSE
CIITA	0.00320331	0.00354699	0.366473	Adrenal_Gland	FALSE
UNC45B	0.00320388	0.00354826	0.366559	Adipose_Visceral	FALSE
ECSIT	-0.0035864	0.00397201	0.366573	Artery_Tibial	FALSE
TMEM217	-0.0034726	0.00384604	0.366581	Esophagus_Mucosa	FALSE
SLC25A18	-0.00329735	0.00365243	0.366644	Testis	FALSE
PILRA	-0.00323672	0.00358567	0.366697	Brain_Cerebellum	FALSE
BRCA2	0.00319185	0.00353603	0.366708	Artery_Aorta	FALSE
AC027271.1	-0.00308988	0.00342324	0.366731	Brain_Amygdala	FALSE
AC005540.1	0.00333801	0.00369819	0.366738	Cells_EBV-transformed_lymphocytes	FALSE
AL022318.1	0.00323671	0.00358607	0.366753	Brain_Hypothalamus	FALSE
ZKSCAN7_AS1	0.00322735	0.00357615	0.366814	Ovary	FALSE
BCKDHB	-0.0033575	0.00372038	0.366814	Brain_Hippocampus	FALSE
DIAPH3	0.00324664	0.00359864	0.366962	Brain_Frontal_Cortex	FALSE
IRF5	0.0033266	0.00368735	0.366972	Whole_Blood	FALSE
LINC02580	0.00338938	0.00375789	0.367094	Skin_Sun_Exposed	FALSE
AC016738.1	-0.00326198	0.00361673	0.367106	Nerve_Tibial	FALSE
AC021218.1	0.0032417	0.00359453	0.367143	Liver	FALSE
AL158847.1	0.00329579	0.00365485	0.367189	Brain_Cerebellar_Hemisphere	FALSE
NPIPA7	-0.00342145	0.00379481	0.367266	Vagina	FALSE
AP001619.2	0.00305183	0.003385	0.367286	Brain_Cerebellum	FALSE
DUSP12	0.00342465	0.00379922	0.367374	Prostate	FALSE
FZD2	0.00305495	0.0033892	0.367391	Ovary	FALSE
PFDN1	0.00321684	0.00356917	0.367439	Muscle_Skeletal	FALSE
AC068790.3	0.00314787	0.00349313	0.367507	Spleen	FALSE
LINC02101	0.00339236	0.00376461	0.367529	Testis	FALSE
GBGT1	-0.00316307	0.00351054	0.367581	Brain_Caudate_basal_ganglia	FALSE
FOXP2	-0.00324908	0.0036062	0.367607	Pituitary	FALSE
CEP89	0.00315402	0.00350138	0.367701	Nerve_Tibial	FALSE
AC100858.2	0.00341124	0.00378711	0.367724	Testis	FALSE
CCDC87	-0.00336534	0.00373664	0.367787	Brain_Substantia_nigra	FALSE
AC091180.4	0.0033275	0.00369469	0.367796	Brain_Spinal_cord	FALSE
VKORC1	0.00319814	0.00355124	0.367821	Liver	FALSE
SHQ1	-0.00319085	0.00354327	0.367838	Testis	FALSE
AC092802.1	0.00335083	0.003721	0.367848	Thyroid	FALSE
AP001790.1	-0.00327016	0.00363184	0.367904	Testis	FALSE
LINC_ROR	-0.00328835	0.0036532	0.368055	Cells_EBV-transformed_lymphocytes	FALSE
FAM49A	0.00321913	0.00357682	0.368125	Adrenal_Gland	FALSE
ARHGAP42	0.00315064	0.00350145	0.368224	Artery_Tibial	FALSE
C2orf92	0.00308782	0.00343181	0.368248	Thyroid	FALSE
C12orf77	0.00314523	0.00349572	0.368263	Skin_Not_Sun_Exposed	FALSE
AC079921.2	0.00327677	0.00364212	0.36829	Colon_Sigmoid	FALSE
TUSC3	-0.00324123	0.00360272	0.368303	Ovary	FALSE
RHOG	-0.00338873	0.00376675	0.368313	Whole_Blood	FALSE
CCDC18_AS1	-0.00318858	0.00354464	0.368362	Nerve_Tibial	FALSE
TBC1D31	-0.00323808	0.00359996	0.368403	Brain_Caudate_basal_ganglia	FALSE
ANTXR1	-0.00328853	0.00365632	0.368438	Brain_Substantia_nigra	FALSE
IL17F	-0.00339905	0.00377935	0.368456	Testis	FALSE
SLC7A7	0.00314934	0.00350176	0.368464	Thyroid	FALSE
AL080273.1	0.00351532	0.00390879	0.368476	Testis	FALSE
KRT33B	-0.00320592	0.0035653	0.368549	Brain_Hippocampus	FALSE
ZCWPW1	-0.00320668	0.00356624	0.368561	Brain_Spinal_cord	FALSE
AC005899.7	-0.00315102	0.00350436	0.368565	Brain_AnteriorCingulateCortex	FALSE
AC022392.1	-0.00328007	0.00364795	0.368574	Brain_Nucleus_accumbens_basal_ganglia	FALSE
PLEKHO1	-0.00310881	0.00345758	0.368587	Kidney_Cortex	FALSE
TNR	-0.00327768	0.00364599	0.368666	Brain_Hippocampus	FALSE
LINC02440	-0.00332202	0.0036956	0.368703	Brain_Frontal_Cortex	FALSE
PPP3CB_AS1	0.00381564	0.0042457	0.368812	Artery_Aorta	FALSE
TOR1AIP1	-0.00341153	0.00379631	0.368845	Cells_EBV-transformed_lymphocytes	FALSE
AC022098.3	-0.00324747	0.00361405	0.368886	Heart_Atrial_Appendage	FALSE
AC005355.1	0.00324873	0.00361564	0.368911	Pituitary	FALSE
MYF6	0.00336177	0.00374178	0.368954	Brain_Putamen_basal_ganglia	FALSE
ZDHHC6	0.00313598	0.00349079	0.368997	Pituitary	FALSE
CCNA2	-0.00326139	0.00363042	0.369002	Cells_Cultured_fibroblasts	FALSE
QPCT	-0.00330211	0.00367599	0.369034	Brain_Cortex	FALSE
HIST1H2BC	0.00332825	0.00370512	0.369037	Brain_Cerebellum	FALSE
MYO9B	0.0032279	0.00359377	0.369086	Minor_Salivary_Gland	FALSE
AGBL3	-0.00327009	0.00364103	0.369124	Brain_Cerebellar_Hemisphere	FALSE
MYT1L	0.00326955	0.00364047	0.369128	Testis	FALSE
PPA1	0.0031562	0.00351494	0.369222	Muscle_Skeletal	FALSE
SDC4	0.00332472	0.00370331	0.369311	Brain_Cerebellum	FALSE
KIF20A	0.00325665	0.00362827	0.369415	Testis	FALSE
RNF8	0.00318539	0.00354965	0.369519	Brain_Cerebellar_Hemisphere	FALSE
ZNF69	0.00316934	0.00353182	0.369526	Testis	FALSE
AC092376.1	-0.00319017	0.00355508	0.369532	Vagina	FALSE
AC109462.2	0.00327346	0.00364807	0.369555	Adipose_Visceral	FALSE
PTPN9	-0.00343782	0.00383156	0.369596	Nerve_Tibial	FALSE
TTYH3	-0.00328603	0.00366242	0.3696	Thyroid	FALSE
EPHX1	0.00316824	0.00353116	0.369602	Spleen	FALSE
JADE1	-0.00311578	0.00347279	0.369617	Thyroid	FALSE
MGLL	-0.00313168	0.00349056	0.369624	Brain_Cerebellum	FALSE
RAD54L	-0.00315117	0.00351243	0.369643	Brain_Cerebellum	FALSE
C17orf100	0.00309459	0.0034496	0.369676	Thyroid	FALSE
SLC35F1	-0.00329547	0.00367438	0.369787	Testis	FALSE
AC116348.2	-0.00330621	0.00368646	0.369802	Adrenal_Gland	FALSE
TIFA	0.00321017	0.00357998	0.369882	Cells_EBV-transformed_lymphocytes	FALSE
AL137798.1	-0.00328467	0.00366365	0.369959	Testis	FALSE
MRVI1_AS1	-0.00381748	0.00425796	0.369962	Testis	FALSE
CR392000.2	-0.00331586	0.00369866	0.369987	Thyroid	FALSE
AC064836.2	0.00332186	0.00370652	0.370138	Colon_Transverse	FALSE
LINC00200	0.00312723	0.00348951	0.37016	Testis	FALSE
HCN4	-0.00336035	0.00374982	0.370184	Small_Intestine	FALSE
CHRAC1	0.00341525	0.00381169	0.37026	Adipose_Subcutaneous	FALSE
AC017076.1	0.00314448	0.00350997	0.370324	Brain_Caudate_basal_ganglia	FALSE
Z82188.2	-0.00319904	0.00357112	0.370359	Spleen	FALSE
POLG	-0.00315912	0.00352665	0.370371	Artery_Aorta	FALSE
AC073188.3	0.00304972	0.00340501	0.37044	Testis	FALSE
FZD4	0.00327407	0.00365563	0.370456	Testis	FALSE
MIR765	0.003455	0.00385768	0.370461	Thyroid	FALSE
ADGRG1	0.00325541	0.00363492	0.370472	Brain_Cortex	FALSE
RBP3	-0.003626	0.00404988	0.370612	Brain_Cerebellar_Hemisphere	FALSE
PDE1C	0.00314873	0.00351691	0.370623	Adipose_Visceral	FALSE
ZDHHC22	-0.0033099	0.00369731	0.370673	Pituitary	FALSE
ALG1	-0.00325288	0.00363362	0.370674	Brain_Cerebellum	FALSE
AC005304.1	0.00338379	0.0037803	0.370731	Testis	FALSE
TOP2B	-0.00384406	0.0042946	0.370741	Cells_EBV-transformed_lymphocytes	FALSE
AL136985.3	0.00320273	0.00357912	0.370876	Whole_Blood	FALSE
LINC01487	0.00322795	0.00360814	0.370988	Testis	FALSE
ZNF225	-0.00334688	0.00374176	0.371075	Spleen	FALSE
LINC02587	0.00327703	0.00366391	0.371108	Brain_Nucleus_accumbens_basal_ganglia	FALSE
ACTR5	-0.00322974	0.00361135	0.371148	Testis	FALSE
TOPORS	0.00310581	0.00347369	0.371274	Brain_Putamen_basal_ganglia	FALSE
RND2	-0.00328248	0.00367141	0.37129	Skin_Sun_Exposed	FALSE
CCNO	-0.00340873	0.00381362	0.371416	Brain_Putamen_basal_ganglia	FALSE
ADAM19	-0.00321902	0.00360213	0.371516	Nerve_Tibial	FALSE
AL592148.3	0.00321127	0.00359387	0.37157	Brain_Cerebellar_Hemisphere	FALSE
DNAJC7	-0.00314619	0.00352195	0.371696	Brain_Nucleus_accumbens_basal_ganglia	FALSE
HOXB13	0.00338626	0.00379083	0.371712	Skin_Sun_Exposed	FALSE
AC022154.1	-0.00308544	0.00345407	0.371712	Minor_Salivary_Gland	FALSE
MRPL30	0.00327096	0.00366198	0.371742	Prostate	FALSE
RAD9A	-0.00304574	0.00340992	0.371754	Testis	FALSE
AC243960.3	-0.00387951	0.00434381	0.371801	Spleen	FALSE
SRPRA	0.00316127	0.00353996	0.371847	Brain_AnteriorCingulateCortex	FALSE
GMCL1	0.00316754	0.003547	0.371849	Brain_Cerebellum	FALSE
ADAMTS17	-0.00324084	0.00362966	0.371927	Skin_Not_Sun_Exposed	FALSE
AC135279.4	0.00345015	0.0038646	0.37199	Pituitary	FALSE
TIMMDC1	-0.00346694	0.00388413	0.372079	Spleen	FALSE
AP005131.4	0.00323117	0.0036204	0.372134	Cells_EBV-transformed_lymphocytes	FALSE
GNAI1	0.00305308	0.00342152	0.372227	Lung	FALSE
AC007993.3	-0.00328182	0.00367796	0.372238	Brain_Frontal_Cortex	FALSE
GP6	-0.00320907	0.00359699	0.372314	Testis	FALSE
GRWD1	0.00307603	0.00344807	0.372342	Brain_Cerebellum	FALSE
LINC01043	0.00351742	0.00394295	0.372355	Testis	FALSE
MACORIS	-0.00333702	0.0037411	0.372402	Adrenal_Gland	FALSE
ZFP82	0.00313528	0.003515	0.372412	Spleen	FALSE
KLK12	-0.0032101	0.00359946	0.372488	Esophagus_Mucosa	FALSE
AC011525.1	-0.00337585	0.00378574	0.372541	Testis	FALSE
RBM20	-0.00313652	0.00351761	0.372578	Pancreas	FALSE
AEBP2	0.00320324	0.00359281	0.372626	Esophagus_Mucosa	FALSE
ARHGAP17	0.00315315	0.00353679	0.372649	Brain_Spinal_cord	FALSE
AL096772.1	0.00338108	0.00379299	0.372716	Testis	FALSE
TMC3_AS1	0.00333015	0.00373595	0.372729	Ovary	FALSE
C12orf73	0.00318684	0.00357544	0.372763	Artery_Aorta	FALSE
ZNF121	-0.00320642	0.00359764	0.372795	Kidney_Cortex	FALSE
PCDHA1	0.00316113	0.00354689	0.372804	Brain_Cerebellum	FALSE
ZNF385A	-0.00346317	0.00388632	0.372869	Skin_Not_Sun_Exposed	FALSE
IDO1	-0.00322921	0.00362406	0.372908	Uterus	FALSE
KRTAP1_1	0.00338401	0.00379842	0.372987	Pancreas	FALSE
TMEM63A	-0.00315695	0.00354392	0.373035	Pancreas	FALSE
AC126407.1	0.00332536	0.00373303	0.373044	Brain_Caudate_basal_ganglia	FALSE
TEX30	0.00303185	0.00340394	0.3731	Cells_EBV-transformed_lymphocytes	FALSE
AL080317.2	0.00330476	0.00371046	0.373114	Pituitary	FALSE
ST3GAL4	-0.00316429	0.00355276	0.373117	Pancreas	FALSE
LINC00967	-0.00389877	0.00437755	0.373132	Brain_Putamen_basal_ganglia	FALSE
ADK	0.00307978	0.00345839	0.373188	Whole_Blood	FALSE
ZNF512	-0.00314001	0.00352617	0.373207	Brain_Amygdala	FALSE
AL390195.1	-0.00309884	0.00348018	0.373241	Brain_Substantia_nigra	FALSE
SNHG21	0.0032511	0.00365163	0.3733	Pituitary	FALSE
CD59	0.00306899	0.00344722	0.373318	Testis	FALSE
BNC1	-0.00350916	0.00394179	0.373337	Kidney_Cortex	FALSE
AC025580.1	0.00313714	0.00352453	0.373422	Esophagus_Mucosa	FALSE
MRPL37	0.00327173	0.0036758	0.373429	Brain_Cerebellum	FALSE
HOTAIRM1	0.00317274	0.00356483	0.373462	Whole_Blood	FALSE
MAP4	-0.00313288	0.00352021	0.373487	Thyroid	FALSE
CYP21A2	0.00307417	0.00345472	0.373551	Brain_Cerebellum	FALSE
LINC02112	0.00332999	0.0037425	0.373589	Testis	FALSE
MAP4K3_DT	-0.00305845	0.00343762	0.373631	Brain_Cerebellar_Hemisphere	FALSE
ZFP57	0.0031689	0.00356211	0.373676	Spleen	FALSE
SLC5A11	-0.00310119	0.00348619	0.373703	Vagina	FALSE
KLF7_IT1	-0.00310956	0.00349573	0.373722	Minor_Salivary_Gland	FALSE
RNF25	-0.00349824	0.00393292	0.37375	Brain_Cortex	FALSE
GARS_DT	-0.00319126	0.00358812	0.373792	Brain_Cerebellum	FALSE
MYB_AS1	0.00319044	0.00358722	0.373795	Testis	FALSE
LINC01358	0.00315877	0.00355209	0.373861	Small_Intestine	FALSE
AC138150.1	0.00306852	0.00345106	0.373924	Ovary	FALSE
KRT78	0.00315736	0.0035513	0.373967	Spleen	FALSE
LILRA2	-0.00341928	0.00384601	0.373982	Whole_Blood	FALSE
C17orf67	-0.00319533	0.00359421	0.373996	Brain_Cerebellum	FALSE
ST3GAL3	0.00324316	0.00364816	0.374015	Stomach	FALSE
UBE2D1	-0.00326603	0.00367392	0.374018	Whole_Blood	FALSE
AC010976.1	0.00308679	0.00347287	0.374097	Brain_Cerebellum	FALSE
AC008906.2	-0.00331097	0.00372581	0.374191	Testis	FALSE
NOTCH3	0.00331617	0.00373173	0.374199	Brain_Cerebellum	FALSE
LOXL1	0.00333087	0.0037485	0.374228	Pituitary	FALSE
KIF20B	-0.00313735	0.00353073	0.37423	Testis	FALSE
AC124248.1	0.00322317	0.00362737	0.374238	Cells_EBV-transformed_lymphocytes	FALSE
LINC01630	-0.00317199	0.00357026	0.374302	Testis	FALSE
TMBIM6	0.00309303	0.00348163	0.374337	Brain_Cortex	FALSE
CNNM4	-0.00328398	0.00369677	0.374362	Colon_Transverse	FALSE
ABCA12	-0.00324194	0.00365021	0.374462	Brain_Cortex	FALSE
LGI2	-0.0031249	0.00351864	0.37449	Artery_Tibial	FALSE
KIF9	-0.00302783	0.00340985	0.374562	Brain_Hypothalamus	FALSE
CKLF	0.00306703	0.00345399	0.374562	Testis	FALSE
TFB2M	-0.00312503	0.00352022	0.374685	Thyroid	FALSE
FOSB	0.00331449	0.00373381	0.374707	Brain_Amygdala	FALSE
AC009558.1	0.00313544	0.00353281	0.374803	Testis	FALSE
AC092546.1	-0.00312203	0.00351785	0.374822	Spleen	FALSE
TIGD6	-0.00348568	0.00392778	0.374844	Brain_Amygdala	FALSE
AC119396.1	0.0030259	0.0034097	0.374847	Whole_Blood	FALSE
LMAN2L	-0.00331778	0.00373903	0.3749	Brain_Substantia_nigra	FALSE
AP001432.1	0.00332723	0.00375022	0.374969	Testis	FALSE
RGS9	0.00310598	0.00350091	0.374979	Skin_Sun_Exposed	FALSE
EPN3	-0.00307882	0.00347046	0.375002	Testis	FALSE
AC012511.1	-0.00325667	0.00367137	0.375059	Brain_Spinal_cord	FALSE
ANKRD54	0.00304031	0.00342755	0.375071	Small_Intestine	FALSE
UGT2A3	0.00320521	0.0036135	0.375078	Colon_Transverse	FALSE
RNF166	0.00314553	0.00354633	0.375092	Adipose_Subcutaneous	FALSE
CELF1	-0.0032188	0.00362907	0.375109	Kidney_Cortex	FALSE
ZSWIM4	0.0032676	0.00368429	0.375135	Uterus	FALSE
TOR1A	-0.00351291	0.00396183	0.37525	Brain_Cerebellum	FALSE
C8A	0.0031628	0.003568	0.375386	Liver	FALSE
RCOR3	0.00341719	0.00385515	0.375407	Testis	FALSE
AC108865.1	0.0031814	0.00358932	0.375431	Nerve_Tibial	FALSE
AC008663.3	0.00324356	0.0036596	0.375451	Brain_Hypothalamus	FALSE
DSCR10	0.0031731	0.00358022	0.375465	Testis	FALSE
NEK3	0.00307659	0.00347147	0.375486	Testis	FALSE
AC005209.1	-0.00312632	0.00352819	0.375569	Testis	FALSE
YAP1	0.00314139	0.00354565	0.37563	Nerve_Tibial	FALSE
CASC22	0.00317163	0.00358031	0.3757	Testis	FALSE
AC105137.2	-0.00325243	0.00367202	0.375764	Cells_EBV-transformed_lymphocytes	FALSE
DPCD	-0.00320959	0.00362405	0.375818	Uterus	FALSE
AL356108.1	0.00328217	0.00370607	0.375826	Testis	FALSE
AL008723.2	0.00318804	0.00360001	0.375856	Brain_Cerebellar_Hemisphere	FALSE
PAX7	-0.00312386	0.00352806	0.375926	Brain_Amygdala	FALSE
BTBD17	0.00322608	0.00364354	0.375931	Brain_Cerebellar_Hemisphere	FALSE
AC011379.1	-0.00315099	0.0035591	0.375981	Brain_Cerebellar_Hemisphere	FALSE
ANO5	-0.00313823	0.00354501	0.376024	Nerve_Tibial	FALSE
AC026704.1	-0.00327962	0.00370483	0.376036	Pancreas	FALSE
MRGBP	-0.00349728	0.00395106	0.376078	Breast	FALSE
Z93930.3	-0.00314585	0.00355423	0.376106	Thyroid	FALSE
AL121603.2	-0.00326157	0.00368541	0.376162	Cells_Cultured_fibroblasts	FALSE
GPR39	0.00315299	0.0035628	0.376173	Brain_Cerebellum	FALSE
ENTPD7	0.00318212	0.00359612	0.376227	Brain_Cerebellum	FALSE
ERAP2	0.00321835	0.00363746	0.376279	Adipose_Subcutaneous	FALSE
WFDC13	-0.00324846	0.00367151	0.376282	Testis	FALSE
LINC00928	-0.00321772	0.00363749	0.376376	Esophagus_Mucosa	FALSE
AC022898.1	-0.0031587	0.00357095	0.376401	Brain_Cerebellar_Hemisphere	FALSE
EIF4EBP3	-0.00323339	0.00365541	0.376403	Brain_Frontal_Cortex	FALSE
ACKR1	0.00308066	0.00348275	0.376403	Brain_Frontal_Cortex	FALSE
CCDC58	-0.00310248	0.00350828	0.376522	Cells_EBV-transformed_lymphocytes	FALSE
C3orf38	0.00339229	0.00383647	0.37658	Esophagus_Mucosa	FALSE
AC073111.3	-0.00317852	0.00359507	0.376627	Thyroid	FALSE
YIPF1	0.00342077	0.00386907	0.376628	Testis	FALSE
FAM32A	0.00340578	0.00385236	0.376659	Brain_Nucleus_accumbens_basal_ganglia	FALSE
AC007100.1	-0.00324534	0.00367097	0.37667	Testis	FALSE
NEUROG3	-0.00318516	0.00360328	0.37672	Brain_Cortex	FALSE
C5orf56	-0.00327286	0.0037025	0.376722	Artery_Tibial	FALSE
AC100803.4	0.00331805	0.00375364	0.376723	Esophagus_Muscularis	FALSE
AC117500.1	0.00324487	0.00367098	0.37674	Testis	FALSE
HAR1B	-0.00312256	0.00353282	0.376769	Testis	FALSE
AP001347.1	0.00329442	0.00372774	0.376829	Cells_EBV-transformed_lymphocytes	FALSE
VSTM5	0.00321652	0.00363963	0.376834	Pituitary	FALSE
AC004801.5	0.00316126	0.00357777	0.376925	Testis	FALSE
EIF3B	-0.00332743	0.00376633	0.376986	Esophagus_Muscularis	FALSE
SEC14L5	0.0031782	0.00359776	0.377032	Testis	FALSE
LINC01289	0.00313117	0.00354531	0.377138	Colon_Sigmoid	FALSE
REP15	-0.00316992	0.00358963	0.377198	Brain_Cortex	FALSE
MGAT4A	0.00317738	0.0035986	0.377267	Pituitary	FALSE
DENND1A	0.00315629	0.00357478	0.377275	Esophagus_Mucosa	FALSE
CLN5	-0.00342191	0.00387572	0.377288	Skin_Sun_Exposed	FALSE
CALHM6	0.00310795	0.00352018	0.377296	Cells_EBV-transformed_lymphocytes	FALSE
SLURP2	0.00311472	0.00352826	0.377352	Colon_Sigmoid	FALSE
URB1_AS1	-0.00350524	0.00397089	0.377383	Testis	FALSE
HACL1	-0.00337882	0.00382778	0.377395	Testis	FALSE
AATBC	-0.00304811	0.00345326	0.377414	Testis	FALSE
FAM53B_AS1	-0.00317964	0.00360231	0.37742	Brain_Amygdala	FALSE
AC027644.3	0.00300423	0.00340384	0.377456	Thyroid	FALSE
PTPDC1	0.00304749	0.003453	0.377475	Esophagus_Muscularis	FALSE
VSTM2A	0.00315126	0.00357103	0.377537	Small_Intestine	FALSE
PRRT2	-0.00322758	0.00365765	0.377554	Brain_Cerebellar_Hemisphere	FALSE
METTL23	-0.00364576	0.00413173	0.377574	Prostate	FALSE
CSNK1E	0.00307178	0.00348157	0.377618	Brain_Hippocampus	FALSE
KATNBL1	0.00316543	0.00358799	0.377656	Cells_EBV-transformed_lymphocytes	FALSE
DDI2	0.00318955	0.00361565	0.377698	Brain_Cerebellar_Hemisphere	FALSE
UACA	0.00332779	0.00377247	0.377713	Testis	FALSE
AC016383.1	-0.00305431	0.00346345	0.377851	Brain_Frontal_Cortex	FALSE
UTP25	-0.00324575	0.00368146	0.377971	Spleen	FALSE
HSD3B1	0.00323807	0.00367284	0.377982	Skin_Sun_Exposed	FALSE
AC008014.1	0.00316771	0.00359331	0.378019	Skin_Not_Sun_Exposed	FALSE
APOH	-0.00316136	0.00358634	0.378051	Pancreas	FALSE
PRAC2	0.00345435	0.00391911	0.378098	Prostate	FALSE
SPAG7	-0.00315317	0.00357761	0.378125	Skin_Not_Sun_Exposed	FALSE
TUBA4A	-0.00320871	0.00364086	0.378155	Brain_Cerebellum	FALSE
U73169.1	0.00299109	0.00339394	0.378157	Brain_Cortex	FALSE
NAT16	0.00315152	0.00357598	0.378157	Pancreas	FALSE
LINC01697	-0.00314826	0.00357264	0.378205	Muscle_Skeletal	FALSE
NDN	-0.00320539	0.00363754	0.378215	Artery_Aorta	FALSE
ISG15	0.00345916	0.00392566	0.378231	Spleen	FALSE
PPP4R3B	-0.003173	0.003601	0.378244	Brain_Cerebellar_Hemisphere	FALSE
KLHL5	-0.00319254	0.00362331	0.378261	Thyroid	FALSE
RPTN	-0.00307915	0.00349482	0.378288	Testis	FALSE
CBX3	0.00311248	0.00353289	0.378321	Brain_Putamen_basal_ganglia	FALSE
AC007998.3	-0.00316551	0.00359348	0.378372	Cells_EBV-transformed_lymphocytes	FALSE
KCNK15	-0.00308933	0.00350743	0.378431	Pituitary	FALSE
C11orf68	0.0030883	0.00350626	0.378432	Brain_Cerebellum	FALSE
LRRC23	0.00320875	0.00364319	0.378456	Cells_EBV-transformed_lymphocytes	FALSE
LDLRAP1	-0.00313199	0.00355628	0.378487	Spleen	FALSE
LINC02544	0.00310415	0.00352506	0.37854	Artery_Coronary	FALSE
UBE2I	-0.00303722	0.00344943	0.378592	Artery_Tibial	FALSE
WHAMM	-0.00318228	0.00361466	0.378656	Adipose_Subcutaneous	FALSE
SOCS6	0.00314002	0.00356667	0.378656	Heart_Atrial_Appendage	FALSE
AL353708.1	-0.00316603	0.00359646	0.37869	Brain_Spinal_cord	FALSE
AC019129.2	0.0032568	0.00370072	0.378837	Pituitary	FALSE
AC217774.2	-0.00319498	0.00363087	0.37889	Testis	FALSE
AP2M1	-0.0030224	0.00343479	0.378896	Esophagus_Muscularis	FALSE
AC083841.1	0.00314683	0.0035762	0.378897	Liver	FALSE
LINC01567	0.00315135	0.00358155	0.378924	Brain_Hypothalamus	FALSE
AC022217.3	-0.00351144	0.00399117	0.37897	Whole_Blood	FALSE
GAS7	0.003111	0.0035365	0.379034	Adrenal_Gland	FALSE
CENPK	-0.00310083	0.00352527	0.37908	Cells_EBV-transformed_lymphocytes	FALSE
SLC22A15	-0.00314241	0.00357273	0.379104	Nerve_Tibial	FALSE
GNAT3	-0.00330351	0.00375596	0.379113	Adipose_Visceral	FALSE
OSER1	0.00330113	0.00375333	0.379122	Testis	FALSE
MTMR9	-0.00308727	0.00351053	0.379172	Colon_Sigmoid	FALSE
LINC00664	-0.0031373	0.0035687	0.379341	Brain_Frontal_Cortex	FALSE
POM121	-0.00308438	0.00350853	0.379346	Brain_Cerebellum	FALSE
PVALB	0.00332166	0.00377847	0.379349	Whole_Blood	FALSE
NRF1	0.00326828	0.00371791	0.37937	Brain_Cerebellum	FALSE
MCM9	0.00325527	0.00370315	0.379375	Cells_EBV-transformed_lymphocytes	FALSE
AL133342.1	-0.00335239	0.0038137	0.379383	Uterus	FALSE
FAM166C	-0.00310638	0.0035342	0.379431	Testis	FALSE
PCDHGB6	-0.00331862	0.00377583	0.379453	Uterus	FALSE
PHF10	0.00317964	0.00361778	0.379464	Small_Intestine	FALSE
AC011995.2	0.00322379	0.00366845	0.379519	Brain_Frontal_Cortex	FALSE
AC020558.2	-0.00391389	0.0044538	0.379526	Spleen	FALSE
TEN1	0.00307645	0.00350086	0.37953	Pituitary	FALSE
LINC02709	0.0032675	0.00371834	0.37954	Brain_Amygdala	FALSE
MEIS2	0.00310996	0.00353929	0.379569	Stomach	FALSE
ITGB7	0.00316054	0.00359715	0.379609	Brain_Cerebellum	FALSE
MYL2	-0.00309072	0.00351815	0.379673	Brain_Hypothalamus	FALSE
AC069200.1	0.00318743	0.00362848	0.379704	Brain_Putamen_basal_ganglia	FALSE
DUSP4	-0.00335104	0.00381555	0.379806	Nerve_Tibial	FALSE
KRT7_AS	-0.00318604	0.00362778	0.37982	Adipose_Visceral	FALSE
ZGLP1	0.00324626	0.00369652	0.379842	Brain_Cerebellum	FALSE
C7orf61	-0.0031075	0.00353857	0.379849	Cells_EBV-transformed_lymphocytes	FALSE
AC022447.2	-0.00323178	0.00368041	0.379891	Testis	FALSE
DHCR7	-0.00322188	0.00366971	0.379965	Testis	FALSE
LINC01055	0.00310873	0.00354116	0.380009	Testis	FALSE
GSDME	-0.00331434	0.00377558	0.380036	Brain_Caudate_basal_ganglia	FALSE
SCN4A	-0.00305906	0.00348493	0.380056	Brain_Amygdala	FALSE
LINC02841	0.00322282	0.00367161	0.380073	Testis	FALSE
VIRMA	0.0032028	0.00364905	0.380105	Cells_Cultured_fibroblasts	FALSE
AC017015.2	-0.00311764	0.00355231	0.380143	Testis	FALSE
PCNX2	0.00307349	0.00350222	0.380173	Skin_Not_Sun_Exposed	FALSE
AC007389.3	0.0033166	0.00377925	0.380175	Skin_Sun_Exposed	FALSE
AC022007.1	-0.00346835	0.00395219	0.380177	Brain_AnteriorCingulateCortex	FALSE
SPRED1	-0.00319517	0.00364115	0.380209	Brain_Hippocampus	FALSE
CD163L1	-0.0031619	0.00360327	0.380214	Spleen	FALSE
AC097480.1	0.00316327	0.00360511	0.38025	Ovary	FALSE
OR7C1	0.00305778	0.00348498	0.380263	Nerve_Tibial	FALSE
LINC01490	-0.00315143	0.00359195	0.380294	Testis	FALSE
ECI2	-0.00309061	0.00352294	0.380336	Brain_Cerebellar_Hemisphere	FALSE
ICE1	0.00315415	0.00359542	0.380343	Prostate	FALSE
CCDC105	-0.00318394	0.00362953	0.380364	Pancreas	FALSE
CAPN11	-0.00344633	0.003929	0.380408	Testis	FALSE
DEC1	-0.0031195	0.00355646	0.380416	Cells_Cultured_fibroblasts	FALSE
UBASH3B	0.00324126	0.00369591	0.380497	Testis	FALSE
AC034223.2	-0.00319033	0.00363791	0.380507	Testis	FALSE
WDR72	-0.00308256	0.00351514	0.380524	Artery_Aorta	FALSE
MTRF1	-0.00346666	0.0039534	0.380555	Brain_Cerebellum	FALSE
GATD3A	0.00305387	0.00348271	0.380562	Muscle_Skeletal	FALSE
AC005307.1	-0.00349084	0.00398152	0.38062	Brain_Nucleus_accumbens_basal_ganglia	FALSE
CASC6	0.00334123	0.00381101	0.380637	Brain_Hippocampus	FALSE
MFSD4B	0.00334843	0.00381931	0.380647	Pituitary	FALSE
ERP29	0.00352075	0.00401682	0.380761	Pancreas	FALSE
NPPA	0.00346398	0.00395334	0.380916	Spleen	FALSE
CTNS	0.00305099	0.00348204	0.38092	Artery_Tibial	FALSE
AC118549.1	-0.00318633	0.00363664	0.380938	Cells_EBV-transformed_lymphocytes	FALSE
MOSMO	-0.00309539	0.00353293	0.38095	Minor_Salivary_Gland	FALSE
H1FNT	0.00302672	0.00345479	0.380983	Brain_Cerebellum	FALSE
TXN2	0.00320558	0.0036592	0.381016	Brain_AnteriorCingulateCortex	FALSE
MBNL1_AS1	-0.00315671	0.00360363	0.381044	Brain_Cerebellar_Hemisphere	FALSE
DACH1	-0.00326457	0.0037268	0.381048	Brain_Spinal_cord	FALSE
SAP30BP	-0.00381808	0.00435912	0.381096	Whole_Blood	FALSE
STON2	0.00310993	0.00355062	0.381096	Brain_Hippocampus	FALSE
LINC01887	0.00316187	0.00360997	0.381102	Cells_EBV-transformed_lymphocytes	FALSE
BPHL	0.00333281	0.00380583	0.38119	Brain_Hypothalamus	FALSE
KCNA7	0.00329027	0.00375726	0.381192	Heart_Left_Ventricle	FALSE
AC068338.3	0.00331049	0.00378077	0.381243	Brain_Amygdala	FALSE
OPN3	0.00318613	0.00363928	0.381315	Testis	FALSE
MUC6	0.00316175	0.00361162	0.381339	Pancreas	FALSE
HMCN1	-0.00324841	0.0037107	0.381351	Heart_Atrial_Appendage	FALSE
CYFIP2	-0.00321899	0.00367732	0.38138	Esophagus_Muscularis	FALSE
SLCO2A1	0.00309719	0.0035382	0.381382	Nerve_Tibial	FALSE
RPAP1	-0.00308434	0.00352368	0.381405	Brain_Cortex	FALSE
OR13J1	0.00344314	0.00393374	0.381423	Minor_Salivary_Gland	FALSE
SCRT2	0.00317613	0.00362874	0.38143	Pancreas	FALSE
ZNF461	0.00372844	0.00425986	0.381442	Brain_Cerebellar_Hemisphere	FALSE
AC090559.1	-0.00360252	0.00411721	0.381583	Brain_Cerebellar_Hemisphere	FALSE
WTIP	0.00317476	0.00362895	0.381662	Lung	FALSE
TSPAN18	-0.00317909	0.00363406	0.381685	Brain_Cerebellum	FALSE
SP7	0.00305758	0.0034954	0.381717	Testis	FALSE
AC005162.2	0.00315159	0.00360299	0.381732	Minor_Salivary_Gland	FALSE
ARFGAP3	0.00307194	0.00351209	0.381754	Thyroid	FALSE
FO393401.1	-0.00363611	0.00415741	0.381789	Artery_Aorta	FALSE
DNAH17_AS1	0.00320071	0.00365975	0.381811	Brain_Putamen_basal_ganglia	FALSE
TMEM236	0.00330577	0.00378023	0.381856	Cells_EBV-transformed_lymphocytes	FALSE
AC005703.1	-0.00327447	0.00374453	0.381867	Testis	FALSE
AC009716.1	-0.00343757	0.00393135	0.381904	Prostate	FALSE
CLVS2	0.00317224	0.00362791	0.381904	Muscle_Skeletal	FALSE
AC007638.2	0.00319426	0.00365331	0.381932	Small_Intestine	FALSE
PPP4R1_AS1	0.00312156	0.00357032	0.381953	Testis	FALSE
MT1H	0.00330391	0.00377908	0.381978	Brain_Substantia_nigra	FALSE
BRDT	-0.00352544	0.00403264	0.381999	Testis	FALSE
GALNT8	0.00326235	0.00373188	0.382021	Ovary	FALSE
LINC02527	0.0031059	0.00355328	0.38207	Testis	FALSE
BAIAP2_DT	0.00308097	0.0035249	0.38209	Whole_Blood	FALSE
CRB1	-0.00311417	0.00356327	0.382141	Testis	FALSE
EXOSC1	-0.00314849	0.00360314	0.38222	Pituitary	FALSE
AC009063.1	-0.0031195	0.00357018	0.382249	Brain_Spinal_cord	FALSE
TBX6	0.00299952	0.00343289	0.382252	Artery_Coronary	FALSE
SALL1	0.0031977	0.00366003	0.382295	Testis	FALSE
LINC01547	0.00321498	0.00368018	0.382343	Brain_AnteriorCingulateCortex	FALSE
B3GNT10	0.00301254	0.00344924	0.382452	Cells_Cultured_fibroblasts	FALSE
SOHLH1	-0.0031294	0.00358346	0.382507	Brain_Substantia_nigra	FALSE
AC093390.1	-0.00312313	0.00357684	0.382582	Artery_Aorta	FALSE
ALDH18A1	0.00314333	0.0036	0.382586	Liver	FALSE
LDHAL6B	0.00325878	0.00373255	0.382628	Testis	FALSE
VPS33B	0.00336658	0.00385658	0.382697	Colon_Sigmoid	FALSE
LINC01166	-0.00308807	0.00353811	0.382774	Heart_Atrial_Appendage	FALSE
VLDLR	-0.00312043	0.00357601	0.382885	Artery_Tibial	FALSE
RBPMS2	-0.00370286	0.00424352	0.382888	Whole_Blood	FALSE
LINC02076	0.00308504	0.00353591	0.382946	Artery_Tibial	FALSE
CENPM	-0.00324524	0.00371966	0.382962	Brain_Cerebellum	FALSE
RBM15_AS1	0.00312177	0.00357815	0.382963	Brain_Cerebellum	FALSE
SBNO2	0.00347224	0.0039803	0.383017	Brain_Cerebellar_Hemisphere	FALSE
AC084064.1	-0.00314679	0.00360733	0.383031	Adipose_Subcutaneous	FALSE
LINC2194	0.0029366	0.00336644	0.383039	Testis	FALSE
TBC1D5	-0.00330695	0.00379121	0.383065	Testis	FALSE
TMEM158	-0.0034388	0.00394245	0.383076	Brain_Spinal_cord	FALSE
KCTD13	-0.00324551	0.00372123	0.383123	Adrenal_Gland	FALSE
LINC02756	-0.00315185	0.0036139	0.383132	Testis	FALSE
AC068790.2	-0.00302723	0.00347128	0.383169	Cells_EBV-transformed_lymphocytes	FALSE
MFF	-0.00321091	0.00368215	0.3832	Brain_Frontal_Cortex	FALSE
AC008897.3	-0.00324911	0.0037263	0.383245	Brain_Spinal_cord	FALSE
EBNA1BP2	0.00312948	0.00358925	0.383265	Uterus	FALSE
LHFPL4	-0.00312311	0.00358197	0.383268	Brain_Substantia_nigra	FALSE
AL157414.1	0.00314083	0.00360286	0.383342	Testis	FALSE
SAPCD1_AS1	0.00305649	0.00350655	0.383401	Pituitary	FALSE
KIFC1	0.00336658	0.00386251	0.383426	Cells_EBV-transformed_lymphocytes	FALSE
HIST1H3A	-0.00295996	0.00339615	0.38345	Skin_Not_Sun_Exposed	FALSE
OR2A42	0.00303789	0.00348566	0.383463	Thyroid	FALSE
REEP3	-0.00309739	0.00355396	0.383468	Testis	FALSE
AC096996.2	-0.00331164	0.00379981	0.38347	Liver	FALSE
DNAL4	0.0029952	0.00343689	0.383493	Thyroid	FALSE
ULK1	-0.00318053	0.00364956	0.383494	Brain_Cerebellum	FALSE
GLMN	-0.00327627	0.00375973	0.383532	Artery_Aorta	FALSE
SFI1	-0.00315215	0.00361742	0.383549	Pituitary	FALSE
CBR4	-0.00314903	0.00361416	0.383592	Artery_Tibial	FALSE
AL121749.1	-0.00312694	0.00358942	0.383674	Brain_Substantia_nigra	FALSE
STIMATE	0.00326155	0.00374404	0.383686	Lung	FALSE
AC064807.1	-0.00370957	0.00425855	0.383709	Spleen	FALSE
LINC01506	0.00311718	0.00357875	0.383744	Whole_Blood	FALSE
LINC01193	0.00326118	0.00374504	0.383867	Testis	FALSE
RUVBL2	-0.0032034	0.00367908	0.383918	Brain_Caudate_basal_ganglia	FALSE
AC016576.1	-0.00311288	0.00357522	0.383931	Brain_Frontal_Cortex	FALSE
HMGA1P4	-0.00367388	0.00421985	0.383966	Minor_Salivary_Gland	FALSE
AL122008.3	-0.00327835	0.00376618	0.384047	Brain_Spinal_cord	FALSE
LINC00910	0.00321623	0.0036949	0.384056	Testis	FALSE
AL158839.1	-0.00322736	0.003708	0.384097	Artery_Aorta	FALSE
HNRNPM	-0.00304574	0.00349959	0.384132	Testis	FALSE
TEKT3	-0.00315754	0.00362833	0.384169	Adipose_Visceral	FALSE
AC009142.1	-0.00310065	0.00356307	0.384183	Artery_Tibial	FALSE
WIZ	-0.00303288	0.00348541	0.384213	Small_Intestine	FALSE
AP003548.1	0.00331175	0.00380592	0.384217	Brain_Spinal_cord	FALSE
LINC02550	0.00308773	0.00354856	0.384229	Uterus	FALSE
TRAK2	0.00320732	0.00368614	0.384248	Brain_Cerebellar_Hemisphere	FALSE
AC244093.5	0.00340499	0.00391342	0.38426	Small_Intestine	FALSE
AP000662.1	-0.00308172	0.0035423	0.384316	Cells_Cultured_fibroblasts	FALSE
CLCN3	-0.00313344	0.00360226	0.384384	Colon_Transverse	FALSE
AL162274.2	0.00315034	0.00362256	0.384498	Brain_Cerebellar_Hemisphere	FALSE
KRT10	0.00337699	0.00388326	0.384507	Stomach	FALSE
SLC28A3	0.00342219	0.00393539	0.384526	Esophagus_Muscularis	FALSE
SUN2	0.00307025	0.00353068	0.384527	Skin_Sun_Exposed	FALSE
LINC00612	0.00311029	0.00357701	0.384565	Whole_Blood	FALSE
BAIAP2L2	0.00303772	0.00349356	0.384566	Esophagus_Mucosa	FALSE
AC127164.1	-0.0030387	0.00349517	0.384633	Brain_Caudate_basal_ganglia	FALSE
ATG3	-0.00374801	0.00431114	0.384643	Artery_Coronary	FALSE
AC079336.2	0.00320285	0.0036842	0.384659	Cells_Cultured_fibroblasts	FALSE
VAMP3	0.00297756	0.00342586	0.384772	Artery_Aorta	FALSE
AC079584.2	0.00303203	0.0034888	0.384809	Cells_EBV-transformed_lymphocytes	FALSE
C20orf141	0.00297641	0.00342517	0.38486	Adipose_Subcutaneous	FALSE
AC106053.1	-0.00330239	0.00380053	0.38489	Testis	FALSE
AF165147.1	-0.00312309	0.00359476	0.384965	Testis	FALSE
AC020978.1	-0.00305796	0.00352052	0.385064	Nerve_Tibial	FALSE
ZNF705E	0.00327577	0.00377132	0.385068	Skin_Sun_Exposed	FALSE
GALNT11	-0.00305198	0.00351389	0.385098	Brain_Hippocampus	FALSE
HCG14	0.00312313	0.00359583	0.3851	Prostate	FALSE
PPP2R2C	0.00306313	0.00352694	0.385127	Esophagus_Muscularis	FALSE
XXYLT1_AS2	0.00335803	0.00386666	0.385146	Colon_Sigmoid	FALSE
IER3IP1	0.00298495	0.00343753	0.38521	Skin_Not_Sun_Exposed	FALSE
CDC26	0.00319763	0.00368374	0.385376	Thyroid	FALSE
GALNT15	-0.00311686	0.00359087	0.385399	Heart_Left_Ventricle	FALSE
MYOT	0.00306839	0.00353519	0.385422	Uterus	FALSE
AC011473.3	-0.0031317	0.00360848	0.385468	Esophagus_Mucosa	FALSE
IRF4	0.0030124	0.0034712	0.385492	Spleen	FALSE
DDX54	0.00296247	0.00341375	0.385504	Uterus	FALSE
SMAGP	-0.00322794	0.00371968	0.385506	Adipose_Visceral	FALSE
LCMT1	0.00321302	0.00370263	0.385525	Small_Intestine	FALSE
TGFB2_AS1	-0.00436458	0.00503	0.385556	Brain_Caudate_basal_ganglia	FALSE
BMPR1B_DT	-0.0031771	0.0036618	0.385598	Brain_Caudate_basal_ganglia	FALSE
AC087269.1	-0.0031481	0.00362847	0.385612	Testis	FALSE
GTF2H2C	0.00323702	0.00373155	0.385686	Testis	FALSE
AC012181.2	-0.00324708	0.00374317	0.385688	Brain_Substantia_nigra	FALSE
AC112484.1	0.00318455	0.00367114	0.385696	Testis	FALSE
HAT1	0.00327202	0.0037722	0.385724	Whole_Blood	FALSE
ATP5MD	0.00311739	0.00359439	0.385785	Cells_EBV-transformed_lymphocytes	FALSE
ACVRL1	-0.00315453	0.00363724	0.385788	Adipose_Subcutaneous	FALSE
AC008906.1	0.00314403	0.00362517	0.385792	Cells_EBV-transformed_lymphocytes	FALSE
PIK3C2G	0.00304089	0.00350675	0.385861	Skin_Sun_Exposed	FALSE
AP000350.6	0.00316885	0.00365434	0.385865	Skin_Sun_Exposed	FALSE
AP000944.1	-0.0031607	0.00364564	0.385955	Colon_Transverse	FALSE
SMIM2_IT1	0.00317095	0.00365801	0.386027	Brain_Frontal_Cortex	FALSE
TEKT4	-0.00312611	0.00360641	0.386043	Pituitary	FALSE
NAGK	0.00312087	0.00360044	0.386053	Esophagus_Mucosa	FALSE
AC005013.1	-0.0031902	0.00368116	0.386148	Thyroid	FALSE
DCPS	0.00303944	0.00350724	0.386153	Cells_Cultured_fibroblasts	FALSE
RAB15	0.0036624	0.00422634	0.386184	Nerve_Tibial	FALSE
AP003559.1	-0.00305477	0.00352527	0.3862	Brain_Cerebellar_Hemisphere	FALSE
SPRR2G	0.00309417	0.00357085	0.386214	Brain_Frontal_Cortex	FALSE
ACTR3C	0.00298293	0.00344258	0.386228	Muscle_Skeletal	FALSE
LINC01234	-0.00303917	0.00350768	0.386255	Brain_Cerebellum	FALSE
GLS	0.00312643	0.00360855	0.386276	Testis	FALSE
CRADD	-0.00315163	0.00363882	0.386431	Testis	FALSE
AC018450.1	-0.00303987	0.00350985	0.386439	Testis	FALSE
PKDCC	-0.00302702	0.00349527	0.386475	Brain_Cerebellar_Hemisphere	FALSE
EMX2OS	-0.00325472	0.00375838	0.386498	Brain_Caudate_basal_ganglia	FALSE
AC019080.1	-0.0029991	0.0034633	0.386512	Cells_Cultured_fibroblasts	FALSE
DCAF16	-0.00326993	0.00377677	0.386602	Artery_Aorta	FALSE
LINC01579	-0.00306546	0.00354086	0.386637	Testis	FALSE
SLC28A1	0.00307758	0.00355496	0.386649	Brain_Spinal_cord	FALSE
AC020912.1	0.00328587	0.00379563	0.386659	Ovary	FALSE
ICAM3	-0.00315673	0.00364725	0.386761	Spleen	FALSE
RXRA	-0.00314131	0.00363031	0.386877	Muscle_Skeletal	FALSE
AC098850.2	-0.00353818	0.00408906	0.386888	Testis	FALSE
AD000090.1	0.00307315	0.00355168	0.386896	Brain_Cerebellum	FALSE
GSC2	-0.00326394	0.00377259	0.386947	Skin_Sun_Exposed	FALSE
ILKAP	0.00310686	0.00359108	0.386955	Thyroid	FALSE
SULT1C3	0.00305423	0.00353038	0.386971	Small_Intestine	FALSE
CDC42EP4	-0.00303815	0.00351212	0.387016	Skin_Sun_Exposed	FALSE
AC106786.2	0.00344239	0.0039796	0.387037	Heart_Atrial_Appendage	FALSE
POLR2H	-0.0030818	0.00356318	0.387096	Prostate	FALSE
RPF2	0.00322473	0.00372849	0.387103	Thyroid	FALSE
TMEM273	0.0030447	0.00352042	0.387115	Spleen	FALSE
SNHG18	-0.00312018	0.00360807	0.387165	Pancreas	FALSE
LMBRD2	0.00299246	0.00346038	0.387165	Vagina	FALSE
LINC00626	-0.003065	0.0035443	0.387169	Pituitary	FALSE
KIRREL3_AS1	0.00314902	0.00364156	0.387182	Minor_Salivary_Gland	FALSE
ELFN1	-0.00308847	0.00357214	0.387263	Brain_Frontal_Cortex	FALSE
TRPM8	-0.00294895	0.00341109	0.387306	Testis	FALSE
MAP1B	0.00300026	0.00347067	0.387337	Artery_Tibial	FALSE
JOSD1	0.00311279	0.00360094	0.38735	Esophagus_Mucosa	FALSE
BRIX1	0.00307241	0.00355501	0.387455	Minor_Salivary_Gland	FALSE
ENKUR	0.00317601	0.00367517	0.387493	Small_Intestine	FALSE
KCNS3	0.00308871	0.00357422	0.387502	Thyroid	FALSE
CHRNA4	0.00321003	0.00371471	0.387515	Liver	FALSE
APOC4	-0.00313314	0.00362584	0.387528	Liver	FALSE
KIR3DL3	-0.00319776	0.00370084	0.387555	Spleen	FALSE
STIM2	-0.00315567	0.00365228	0.387575	Cells_EBV-transformed_lymphocytes	FALSE
PKD1L1	0.00307718	0.00356145	0.387577	Brain_Cerebellum	FALSE
TCEA3	0.00311786	0.00360864	0.387592	Brain_Frontal_Cortex	FALSE
GPS2	-0.00300523	0.00347846	0.387616	Brain_Hippocampus	FALSE
LRIF1	0.00302127	0.00349709	0.387625	Brain_Frontal_Cortex	FALSE
ZBED3_AS1	-0.00326155	0.00377522	0.387627	Thyroid	FALSE
ODF2L	-0.00315745	0.00365475	0.387629	Adrenal_Gland	FALSE
AC009652.1	0.00313596	0.00363011	0.387659	Testis	FALSE
KRTAP26_1	0.00323383	0.0037435	0.387673	Testis	FALSE
NDUFA2	0.00307385	0.00355913	0.387782	Spleen	FALSE
ZNF618	0.00316248	0.0036619	0.387801	Brain_Cerebellum	FALSE
SNRNP25	0.0030649	0.003549	0.387814	Colon_Sigmoid	FALSE
CASP9	0.00316925	0.00367031	0.387876	Spleen	FALSE
STXBP6	0.00320843	0.00371595	0.387909	Brain_Cortex	FALSE
CITED4	0.00347842	0.00402917	0.387971	Whole_Blood	FALSE
Z99716.1	-0.00302249	0.00350133	0.388009	Brain_Cerebellar_Hemisphere	FALSE
LINC01831	0.00316191	0.00366291	0.388018	Liver	FALSE
USP18	0.00319264	0.00369877	0.388051	Brain_Hypothalamus	FALSE
FOXD1	0.00314593	0.00364501	0.388099	Uterus	FALSE
AC097359.3	-0.00314368	0.00364251	0.388111	Brain_AnteriorCingulateCortex	FALSE
RAPH1	0.00320963	0.00371923	0.38815	Skin_Sun_Exposed	FALSE
LINC01471	-0.00305471	0.00353974	0.388154	Testis	FALSE
LINC01839	0.00310301	0.003596	0.388192	Ovary	FALSE
ALDH3A1	0.00322697	0.00373969	0.388197	Skin_Not_Sun_Exposed	FALSE
SERPING1	-0.00316245	0.00366492	0.388198	Brain_AnteriorCingulateCortex	FALSE
PARL	0.00314818	0.00364931	0.388317	Whole_Blood	FALSE
ZSCAN5A	-0.00314678	0.00364815	0.388378	Testis	FALSE
RFC2	0.00350956	0.00406895	0.388404	Whole_Blood	FALSE
CSE1L	0.00309155	0.00358465	0.388448	Thyroid	FALSE
MIR670HG	0.00309426	0.00358786	0.388456	Brain_Cerebellar_Hemisphere	FALSE
LINC01132	0.00312915	0.00362834	0.388461	Skin_Sun_Exposed	FALSE
SPRED2	-0.00318132	0.00368884	0.388462	Small_Intestine	FALSE
AMBRA1	-0.00297431	0.00344886	0.388469	Cells_EBV-transformed_lymphocytes	FALSE
SIK1	0.00299088	0.00346822	0.388488	Brain_AnteriorCingulateCortex	FALSE
TNS3	-0.00309099	0.00358493	0.388572	Artery_Aorta	FALSE
PRKAG1	-0.00309472	0.00358949	0.388601	Cells_Cultured_fibroblasts	FALSE
ETV1	0.00333457	0.0038684	0.38869	Minor_Salivary_Gland	FALSE
DIS3L	-0.0031192	0.00361866	0.388705	Cells_EBV-transformed_lymphocytes	FALSE
LINC02235	0.00331456	0.00384535	0.38871	Skin_Not_Sun_Exposed	FALSE
AC064871.2	-0.00348814	0.00404688	0.388727	Testis	FALSE
SALRNA2	0.00316605	0.00367321	0.388729	Spleen	FALSE
AC126773.3	0.00323628	0.00375531	0.388807	Brain_Cerebellar_Hemisphere	FALSE
A1BG	-0.00342269	0.0039717	0.388817	Artery_Tibial	FALSE
STEAP1	0.00314862	0.00365388	0.388845	Esophagus_Mucosa	FALSE
AL121603.2	-0.00319214	0.00370497	0.388919	Cells_EBV-transformed_lymphocytes	FALSE
LINC02607	-0.00343996	0.0039929	0.388954	Brain_Frontal_Cortex	FALSE
AC012236.1	0.00335044	0.00388911	0.388971	Brain_Cerebellar_Hemisphere	FALSE
POMK	-0.00311982	0.00362151	0.388982	Small_Intestine	FALSE
HM13_IT1	0.0031476	0.00365429	0.389052	Brain_Frontal_Cortex	FALSE
KLHL3	-0.00310443	0.00360486	0.389143	Brain_Cerebellum	FALSE
COQ3	-0.00304952	0.00354112	0.389145	Brain_Hippocampus	FALSE
TERF2IP	0.00317823	0.00369118	0.389223	Brain_Amygdala	FALSE
WDR18	0.00299282	0.0034759	0.38923	Heart_Left_Ventricle	FALSE
NPIPB9	0.00314305	0.00365043	0.389236	Brain_Cerebellar_Hemisphere	FALSE
FYB1	0.00316415	0.003676	0.389374	Cells_EBV-transformed_lymphocytes	FALSE
AC008691.1	0.00318879	0.00370509	0.389433	Brain_Cerebellum	FALSE
CDKN1C	-0.00310333	0.00360586	0.389443	Nerve_Tibial	FALSE
AC004828.1	0.00312172	0.00362744	0.38947	Nerve_Tibial	FALSE
DOHH	0.00317393	0.00368818	0.389479	Muscle_Skeletal	FALSE
MPDZ	-0.00292466	0.0033986	0.38949	Nerve_Tibial	FALSE
CLTB	-0.0038141	0.0044326	0.389535	Lung	FALSE
LYSMD2	-0.00311907	0.00362493	0.389544	Muscle_Skeletal	FALSE
FILIP1	-0.0030453	0.00353969	0.389611	Brain_Cerebellar_Hemisphere	FALSE
TRMT112	-0.00298725	0.00347346	0.389781	Testis	FALSE
TCTA	-0.00305542	0.0035529	0.389803	Esophagus_Gastroesophageal_Junction	FALSE
ESS2	0.00309202	0.00359546	0.389804	Whole_Blood	FALSE
SPTBN2	-0.00323394	0.00376058	0.389816	Small_Intestine	FALSE
CCN2	-0.00303344	0.00352756	0.389833	Small_Intestine	FALSE
LINC02047	-0.00297397	0.00345849	0.389844	Brain_Hippocampus	FALSE
BCKDK	-0.00297552	0.00346029	0.389845	Whole_Blood	FALSE
AC006946.2	0.00300107	0.00349017	0.389867	Nerve_Tibial	FALSE
Z99774.1	0.00320546	0.00372798	0.389881	Cells_EBV-transformed_lymphocytes	FALSE
ZNF804B	-0.00334334	0.00388834	0.389882	Pancreas	FALSE
TANGO2	0.00307753	0.00357978	0.389959	Brain_Cerebellar_Hemisphere	FALSE
FAM8A1	-0.00311005	0.00361806	0.390017	Brain_Caudate_basal_ganglia	FALSE
SLAMF8	-0.00320806	0.00373226	0.390041	Brain_Cerebellum	FALSE
TRIQK	-0.00305884	0.00355889	0.390072	Thyroid	FALSE
KDM4E	-0.00305684	0.00355727	0.390166	Testis	FALSE
ACSM3	0.00307658	0.00358031	0.390174	Skin_Sun_Exposed	FALSE
PLS1	0.00306639	0.00356865	0.390202	Brain_Frontal_Cortex	FALSE
AC009812.1	0.00311557	0.00362626	0.39025	Vagina	FALSE
PSMA3_AS1	0.00310042	0.00360868	0.390258	Brain_Frontal_Cortex	FALSE
DCP1B	0.00312301	0.00363545	0.39032	Cells_Cultured_fibroblasts	FALSE
EIF3CL	-0.00295593	0.00344122	0.390356	Brain_Hypothalamus	FALSE
AC124045.1	0.00298539	0.00347565	0.390374	Stomach	FALSE
CIP2A	-0.00308828	0.00359567	0.390405	Whole_Blood	FALSE
GATAD2A	-0.00310807	0.00361908	0.390453	Whole_Blood	FALSE
AC112176.1	-0.00302905	0.00352714	0.390464	Testis	FALSE
AC090844.2	0.0033809	0.00393686	0.390464	Testis	FALSE
CXCL16	0.00310458	0.00361537	0.390499	Whole_Blood	FALSE
FAXC	0.00314449	0.0036619	0.390506	Pancreas	FALSE
CETN1	-0.00310997	0.00362206	0.390554	Testis	FALSE
KCNAB1	0.0031517	0.0036709	0.390585	Brain_Cerebellum	FALSE
AMH	-0.00351124	0.00409064	0.390697	Esophagus_Muscularis	FALSE
CXCL11	0.00315071	0.00367063	0.390698	Pancreas	FALSE
HOXD_AS2	-0.00296589	0.00345535	0.390703	Adipose_Visceral	FALSE
ZBED5_AS1	0.00320711	0.00373644	0.390711	Skin_Not_Sun_Exposed	FALSE
AL355974.1	0.00320576	0.00373554	0.390798	Artery_Aorta	FALSE
QRFP	-0.00375071	0.004371	0.390846	Pancreas	FALSE
LINC01375	-0.00312257	0.00363899	0.390847	Testis	FALSE
AL160006.1	0.00361877	0.00421754	0.39088	Cells_Cultured_fibroblasts	FALSE
ZNF846	0.00300654	0.00350443	0.390936	Liver	FALSE
HDHD5	0.00320999	0.0037422	0.391016	Cells_Cultured_fibroblasts	FALSE
ANK1	-0.00326939	0.00381177	0.391056	Artery_Aorta	FALSE
SLC26A10	0.00316865	0.00369434	0.391059	Heart_Left_Ventricle	FALSE
NDST1_AS1	0.00310901	0.00362487	0.391068	Brain_Substantia_nigra	FALSE
AL445250.1	0.00319251	0.00372251	0.391104	Brain_Substantia_nigra	FALSE
KIF6	0.00302238	0.00352434	0.391131	Pituitary	FALSE
ZSCAN4	0.00308898	0.00360224	0.391163	Cells_EBV-transformed_lymphocytes	FALSE
BRCA1	-0.00302429	0.00352683	0.391167	Liver	FALSE
ATXN7L3B	0.00321763	0.00375238	0.391177	Brain_Cerebellar_Hemisphere	FALSE
TUBA4B	0.00449191	0.00523851	0.391183	Thyroid	FALSE
DPYSL5	0.00301236	0.00351306	0.391186	Brain_Substantia_nigra	FALSE
GPR3	-0.00309772	0.00361274	0.391202	Colon_Sigmoid	FALSE
CTBP1_DT	0.00302137	0.00352392	0.391233	Testis	FALSE
HK2	0.00304059	0.00354706	0.39133	Spleen	FALSE
AC004241.4	-0.00302747	0.00353201	0.391364	Thyroid	FALSE
FRAT2	-0.00306926	0.00358077	0.391365	Testis	FALSE
KLHL42	0.00320859	0.0037436	0.3914	Pancreas	FALSE
ASB18	-0.00306511	0.00357652	0.391443	Brain_Putamen_basal_ganglia	FALSE
AC104532.2	-0.00320111	0.0037358	0.391518	Esophagus_Gastroesophageal_Junction	FALSE
SMIM33	0.00310096	0.00361909	0.391539	Small_Intestine	FALSE
NPFF	0.00302778	0.00353373	0.391546	Uterus	FALSE
ATP1A3	-0.00299282	0.00349301	0.391557	Testis	FALSE
ZADH2	-0.0030149	0.00351878	0.391558	Whole_Blood	FALSE
CLLU1OS	-0.00299226	0.00349245	0.391571	Cells_EBV-transformed_lymphocytes	FALSE
FAM13C	-0.00314402	0.00366985	0.391605	Testis	FALSE
CCR6	-0.00336988	0.00393413	0.391682	Brain_Frontal_Cortex	FALSE
C1GALT1C1L	-0.00320155	0.00373788	0.391715	Testis	FALSE
VIPR1_AS1	-0.00307578	0.00359179	0.391815	Prostate	FALSE
PTGS1	0.0029825	0.00348301	0.391835	Artery_Aorta	FALSE
LINC02321	-0.00300252	0.00350659	0.391863	Spleen	FALSE
MICOS10	-0.00307745	0.00359464	0.391934	Uterus	FALSE
LINC00589	-0.00296937	0.00346869	0.391973	Minor_Salivary_Gland	FALSE
TNFRSF10C	0.00294624	0.00344183	0.391995	Brain_Caudate_basal_ganglia	FALSE
MCOLN1	-0.00312738	0.00365355	0.392009	Ovary	FALSE
TEX44	-0.00321409	0.00375487	0.392012	Lung	FALSE
KCNG4	-0.00307571	0.0035935	0.392051	Brain_Cortex	FALSE
HEATR5B	-0.00297301	0.00347369	0.392075	Testis	FALSE
HECTD2	0.0031729	0.00370736	0.392091	Muscle_Skeletal	FALSE
ZNF728	-0.00320052	0.0037407	0.392226	Testis	FALSE
GZMK	0.00309345	0.00361612	0.392299	Testis	FALSE
AC087857.1	0.0031059	0.00363076	0.392311	Testis	FALSE
RFXANK	-0.00328531	0.00384104	0.392379	Whole_Blood	FALSE
CUL4A	0.00294806	0.003447	0.392413	Cells_Cultured_fibroblasts	FALSE
AGFG2	-0.00308962	0.00361273	0.392442	Brain_Cerebellum	FALSE
AL020996.1	0.00303283	0.00354678	0.392502	Heart_Left_Ventricle	FALSE
SMCO4	0.00315578	0.0036908	0.392532	Whole_Blood	FALSE
HLA_G	0.00310526	0.00363187	0.392553	Testis	FALSE
CDC34	0.00319592	0.00373793	0.392555	Brain_Cerebellum	FALSE
PLCB2	0.0030831	0.00360613	0.392575	Lung	FALSE
ANXA8	-0.00324052	0.00379027	0.392578	Skin_Not_Sun_Exposed	FALSE
GTF2IRD2B	0.00299784	0.00350709	0.392667	Ovary	FALSE
TOLLIP_AS1	0.00341611	0.00399645	0.392673	Kidney_Cortex	FALSE
SCAMP5	0.00372224	0.00435535	0.392756	Liver	FALSE
SEMA4D	0.00297503	0.00348109	0.392761	Brain_Putamen_basal_ganglia	FALSE
AC063938.1	-0.00303267	0.00354858	0.392767	Testis	FALSE
RIOK2	0.00313679	0.00367062	0.392794	Muscle_Skeletal	FALSE
AC138393.3	0.00307616	0.00359971	0.392798	Skin_Sun_Exposed	FALSE
AC013402.3	-0.00318383	0.00372592	0.392826	Testis	FALSE
AC135050.6	-0.00306332	0.00358542	0.392896	Brain_Cerebellum	FALSE
NXPE1	-0.0031359	0.00367054	0.392918	Colon_Transverse	FALSE
AP003774.2	0.00304627	0.00356568	0.392924	Cells_EBV-transformed_lymphocytes	FALSE
MPLKIP	-0.00304716	0.0035668	0.392935	Brain_Cortex	FALSE
STK32B	0.00318736	0.00373149	0.393009	Testis	FALSE
ADH1B	-0.00312567	0.00366028	0.393139	Nerve_Tibial	FALSE
AC067838.1	0.00310359	0.00363471	0.393178	Spleen	FALSE
AC022092.1	-0.0032047	0.0037532	0.393187	Testis	FALSE
FAM174B	-0.00302859	0.00354739	0.393247	Artery_Aorta	FALSE
AL136988.2	0.00309079	0.00362046	0.393274	Brain_Cerebellar_Hemisphere	FALSE
TMEM52	0.00300579	0.00352189	0.393407	Esophagus_Mucosa	FALSE
PDE6H	-0.00302068	0.00353946	0.393424	Brain_Amygdala	FALSE
C1orf56	-0.00308425	0.00361396	0.393426	Skin_Not_Sun_Exposed	FALSE
ZNF775	-0.00309285	0.00362429	0.39346	Adrenal_Gland	FALSE
ZNF521	0.00313728	0.00367658	0.393488	Ovary	FALSE
AC013287.1	-0.00308306	0.00361311	0.393498	Brain_Cerebellar_Hemisphere	FALSE
AC006064.3	0.00304985	0.00357424	0.393504	Small_Intestine	FALSE
AC010894.3	0.00302516	0.00354555	0.393537	Brain_Caudate_basal_ganglia	FALSE
LAMB1	0.00304072	0.00356387	0.393549	Muscle_Skeletal	FALSE
ARC	0.00321462	0.00376812	0.393601	Brain_Cerebellum	FALSE
AC107398.3	0.00326119	0.00382293	0.39363	Brain_Putamen_basal_ganglia	FALSE
AC007663.2	-0.00315051	0.00369377	0.393704	Lung	FALSE
AC138627.1	0.00301977	0.00354088	0.393757	Testis	FALSE
SNCG	0.00316743	0.00371422	0.393782	Brain_Nucleus_accumbens_basal_ganglia	FALSE
CHCHD7	-0.0030715	0.0036021	0.393831	Whole_Blood	FALSE
MX2	-0.00307372	0.00360475	0.393836	Testis	FALSE
AC138819.1	-0.00322744	0.00378504	0.393838	Brain_Cerebellar_Hemisphere	FALSE
APOL5	-0.00309652	0.00363153	0.393843	Liver	FALSE
AC078955.1	-0.00299903	0.00351729	0.393856	Testis	FALSE
CERS1	0.00328076	0.00384775	0.393859	Brain_Substantia_nigra	FALSE
HMGA1	-0.00344505	0.00404051	0.39387	Brain_Nucleus_accumbens_basal_ganglia	FALSE
AC010487.2	-0.00312153	0.00366125	0.393892	Esophagus_Mucosa	FALSE
CABP4	0.00311761	0.00365688	0.393922	Brain_Cerebellum	FALSE
WFDC2	-0.0031424	0.00368598	0.393924	Brain_Cerebellar_Hemisphere	FALSE
AL691420.1	-0.00329036	0.00386003	0.393985	Testis	FALSE
AC103702.2	0.00326202	0.00382679	0.393986	Adipose_Visceral	FALSE
AGBL1	-0.0030995	0.00363671	0.39406	Brain_Caudate_basal_ganglia	FALSE
LINC02558	-0.00301357	0.00353639	0.394129	Testis	FALSE
ZNF141	0.00359469	0.004219	0.394203	Kidney_Cortex	FALSE
DHX8	0.00308668	0.00362293	0.394225	Skin_Not_Sun_Exposed	FALSE
LINC00865	-0.00317508	0.00372697	0.394261	Uterus	FALSE
ADGRE3	0.00309766	0.00363627	0.394284	Minor_Salivary_Gland	FALSE
AC105137.2	-0.00312548	0.00366936	0.394341	Cells_Cultured_fibroblasts	FALSE
AL391069.2	-0.00304334	0.00357297	0.394346	Brain_Amygdala	FALSE
SLITRK6	0.00311797	0.00366076	0.394369	Brain_Cerebellar_Hemisphere	FALSE
AC107031.1	0.00294173	0.00345429	0.39443	Testis	FALSE
GAPLINC	-0.00312255	0.00366761	0.394557	Uterus	FALSE
BEST4	-0.00309257	0.00363286	0.39462	Skin_Sun_Exposed	FALSE
LINC02471	-0.00308067	0.00361984	0.394744	Esophagus_Mucosa	FALSE
LINC02414	0.00295789	0.00347593	0.394792	Testis	FALSE
HHATL	-0.00303615	0.00356801	0.394808	Brain_Cerebellum	FALSE
VWA5A	0.00299138	0.00351542	0.394811	Artery_Aorta	FALSE
Z97192.1	-0.00314668	0.00369828	0.394857	Lung	FALSE
LINC01629	0.00305728	0.00359324	0.394861	Artery_Tibial	FALSE
POLE4	-0.00300684	0.00353439	0.394917	Cells_Cultured_fibroblasts	FALSE
OPRPN	0.00310425	0.00364901	0.394933	Minor_Salivary_Gland	FALSE
LINC01978	-0.00311452	0.00366122	0.394951	Brain_Spinal_cord	FALSE
PLPP7	0.00316895	0.00372537	0.394972	Heart_Left_Ventricle	FALSE
PC	0.00316697	0.00372314	0.394985	Esophagus_Mucosa	FALSE
AL157400.1	-0.00300075	0.003528	0.395021	Testis	FALSE
TSSK6	0.00315392	0.00370869	0.395097	Brain_Amygdala	FALSE
DECR2	-0.00302749	0.00356013	0.395113	Esophagus_Mucosa	FALSE
MBTD1	-0.00303688	0.00357159	0.395168	Cells_Cultured_fibroblasts	FALSE
LINC01938	0.0028659	0.00337051	0.395169	Testis	FALSE
DUBR	0.00308	0.00362237	0.395177	Brain_Frontal_Cortex	FALSE
ZNF628	-0.00306181	0.00360105	0.395187	Brain_Caudate_basal_ganglia	FALSE
HDHD3	-0.00314999	0.00370493	0.395209	Artery_Tibial	FALSE
FBXW11	0.00310744	0.00365495	0.395217	Brain_Putamen_basal_ganglia	FALSE
PAPOLB	0.00314491	0.0036996	0.395291	Testis	FALSE
GGT5	0.00305275	0.00359186	0.395378	Heart_Left_Ventricle	FALSE
LINC01405	-0.00303397	0.00357032	0.395452	Muscle_Skeletal	FALSE
STARD13_AS	-0.00308079	0.00362555	0.395471	Muscle_Skeletal	FALSE
C15orf62	0.0029664	0.00349105	0.395486	Spleen	FALSE
STPG2	-0.0030429	0.00358144	0.395534	Testis	FALSE
DVL3	-0.00311218	0.0036634	0.395587	Heart_Left_Ventricle	FALSE
KCNH3	0.00352688	0.00415181	0.395618	Brain_Cerebellar_Hemisphere	FALSE
COIL	0.00340427	0.00400752	0.395623	Minor_Salivary_Gland	FALSE
ABCA5	0.00312	0.00367304	0.395643	Brain_Cerebellum	FALSE
CDK5R1	-0.00306745	0.00361164	0.395704	Whole_Blood	FALSE
KRT8	-0.00301811	0.00355357	0.395708	Pancreas	FALSE
SLC6A20	0.00302891	0.00356635	0.395716	Esophagus_Muscularis	FALSE
HUNK	-0.00299404	0.00352545	0.395738	Cells_Cultured_fibroblasts	FALSE
AL139339.1	0.00301871	0.00355474	0.395769	Kidney_Cortex	FALSE
ZNF691	0.00312595	0.00368118	0.39579	Cells_Cultured_fibroblasts	FALSE
ADGRF2	0.0030223	0.00355922	0.395802	Heart_Atrial_Appendage	FALSE
LINC02518	-0.00319771	0.00376581	0.395805	Testis	FALSE
NME4	0.00299554	0.00352789	0.395828	Artery_Tibial	FALSE
NECAP2	0.00302748	0.00356551	0.395828	Whole_Blood	FALSE
INPP5K	-0.00311158	0.00366486	0.395867	Artery_Aorta	FALSE
PRSS45P	-0.00332536	0.00391684	0.39589	Pituitary	FALSE
LSG1	-0.00297937	0.00350961	0.395931	Brain_Cerebellum	FALSE
AC245060.5	-0.00303582	0.00357612	0.395933	Testis	FALSE
AL451067.1	-0.0029031	0.00341996	0.395957	Spleen	FALSE
AC090425.3	-0.0030293	0.00356873	0.39597	Brain_Cerebellum	FALSE
AL357078.2	-0.00304978	0.00359309	0.396001	Testis	FALSE
FNIP2	0.00334431	0.00394019	0.396013	Pancreas	FALSE
AC061975.6	0.00312613	0.00368316	0.396016	Testis	FALSE
KCNA5	0.00312634	0.0036836	0.39604	Brain_Frontal_Cortex	FALSE
LINC02021	0.00335039	0.0039481	0.396101	Cells_EBV-transformed_lymphocytes	FALSE
SMIM36	-0.00306338	0.00361017	0.39614	Testis	FALSE
RGPD1	0.00296666	0.0034962	0.396141	Liver	FALSE
AP000873.4	-0.00304125	0.00358419	0.396152	Uterus	FALSE
UBA7	-0.00308148	0.0036317	0.396167	Whole_Blood	FALSE
NIFK_AS1	-0.00305448	0.00359989	0.396167	Brain_Substantia_nigra	FALSE
GJA4	0.00298121	0.00351414	0.396248	Brain_Substantia_nigra	FALSE
AC131235.3	-0.00310119	0.0036557	0.396264	Brain_Spinal_cord	FALSE
THUMPD3	0.0029082	0.00342887	0.396356	Brain_Frontal_Cortex	FALSE
LINC01126	-0.0032362	0.00381575	0.396377	Nerve_Tibial	FALSE
AC016542.1	0.00295284	0.00348194	0.396417	Stomach	FALSE
AL391056.1	-0.00312134	0.00368137	0.396511	Artery_Aorta	FALSE
AC007376.2	0.00307898	0.00363188	0.396572	Brain_Putamen_basal_ganglia	FALSE
AC009053.2	0.0030989	0.00365612	0.396669	Pituitary	FALSE
C1QTNF1_AS1	-0.00308234	0.00363668	0.396681	Heart_Atrial_Appendage	FALSE
GLMP	-0.00308179	0.00363618	0.3967	Whole_Blood	FALSE
RASSF2	-0.00305722	0.00360738	0.396724	Brain_Cerebellum	FALSE
AC116651.1	0.00301559	0.00355827	0.396728	Whole_Blood	FALSE
NEDD1	0.00306911	0.00362163	0.396754	Whole_Blood	FALSE
AL353997.2	-0.00351801	0.00415168	0.396792	Esophagus_Mucosa	FALSE
MAP3K20_AS1	0.00301147	0.00355476	0.396906	Uterus	FALSE
AREG	0.00304342	0.00359298	0.396972	Adipose_Subcutaneous	FALSE
GALNT1	-0.00298448	0.00352409	0.397065	Adipose_Visceral	FALSE
AC010333.1	-0.00290175	0.00342641	0.397066	Adipose_Subcutaneous	FALSE
GHRL	-0.00299427	0.00353576	0.397079	Pituitary	FALSE
INSYN2A	0.00305483	0.00360764	0.397129	Testis	FALSE
ANK3	0.00306897	0.00362474	0.39718	Artery_Aorta	FALSE
AL358334.3	0.0032173	0.0038001	0.397202	Ovary	FALSE
OR7A5	0.00298278	0.00352376	0.39729	Nerve_Tibial	FALSE
AC087203.3	0.00297746	0.00351757	0.397303	Heart_Atrial_Appendage	FALSE
STK11IP	-0.0030285	0.00357843	0.397377	Vagina	FALSE
AC090023.1	-0.00286449	0.00338503	0.397431	Testis	FALSE
AC103855.2	-0.00317471	0.00375223	0.397508	Brain_Frontal_Cortex	FALSE
AMD1	0.00309143	0.00365418	0.397556	Thyroid	FALSE
FRMD5	-0.00313976	0.00371138	0.397565	Brain_Spinal_cord	FALSE
USP12_AS2	-0.00328096	0.00387842	0.397582	Brain_Amygdala	FALSE
BBS2	0.00297153	0.00351276	0.397598	Spleen	FALSE
ROBO1	-0.0030009	0.00354751	0.397603	Muscle_Skeletal	FALSE
THEMIS	0.00303076	0.00358342	0.397683	Prostate	FALSE
AC087672.2	-0.00292216	0.00345502	0.397683	Minor_Salivary_Gland	FALSE
AL157834.1	-0.00297554	0.00351863	0.397749	Testis	FALSE
AL035458.2	0.00304558	0.00360167	0.397778	Ovary	FALSE
COL15A1	0.0029884	0.00353486	0.397887	Artery_Aorta	FALSE
PRDX5	-0.00300155	0.00355056	0.397906	Whole_Blood	FALSE
FASTKD1	-0.00301979	0.00357263	0.397971	Spleen	FALSE
AL592424.1	0.00318055	0.00376288	0.397977	Testis	FALSE
RBM5_AS1	0.00303361	0.00358929	0.398012	Ovary	FALSE
KIF9_AS1	-0.00292162	0.00345733	0.398086	Minor_Salivary_Gland	FALSE
LIMS4	-0.0029426	0.00348216	0.398087	Testis	FALSE
CFAP20	-0.00307401	0.00363775	0.398097	Brain_Spinal_cord	FALSE
CBY3	-0.00298699	0.0035349	0.398114	Brain_Nucleus_accumbens_basal_ganglia	FALSE
AOX1	-0.00315689	0.00373602	0.398121	Vagina	FALSE
AC004948.1	0.00302167	0.00357613	0.39814	Brain_Cortex	FALSE
AC096773.1	-0.00303201	0.00358906	0.39823	Adipose_Visceral	FALSE
AF067845.4	-0.00309257	0.00366083	0.398241	Testis	FALSE
PTTG1IP	-0.00309731	0.00366656	0.398255	Esophagus_Mucosa	FALSE
LINC01228	0.00317141	0.00375503	0.39835	Vagina	FALSE
STK17A	0.00303694	0.00359643	0.398432	Heart_Left_Ventricle	FALSE
AC021092.1	-0.00361805	0.00428524	0.398502	Vagina	FALSE
ATAD1	0.00308388	0.00365354	0.398629	Colon_Transverse	FALSE
NCALD	0.00299961	0.00355385	0.398648	Testis	FALSE
RAB6D	-0.0030093	0.00356544	0.398662	Brain_Frontal_Cortex	FALSE
AL121809.1	0.00322144	0.00381773	0.398778	Testis	FALSE
LINC01038	-0.00297724	0.00352845	0.398796	Testis	FALSE
SNN	-0.00299029	0.003544	0.398806	Esophagus_Muscularis	FALSE
C7orf57	0.00368951	0.00437281	0.398818	Esophagus_Mucosa	FALSE
SLC18A1	0.00300676	0.00356366	0.398825	Brain_Spinal_cord	FALSE
RFPL3S	-0.00329396	0.0039041	0.398829	Brain_Cerebellar_Hemisphere	FALSE
AC015818.8	-0.00306324	0.00363099	0.398876	Testis	FALSE
GNG11	-0.00324554	0.00384744	0.398919	Artery_Tibial	FALSE
ADCY3	-0.00294661	0.00349323	0.398941	Whole_Blood	FALSE
EIF4EBP2	0.00305596	0.00362304	0.398964	Artery_Tibial	FALSE
AC016396.2	0.00315563	0.00374131	0.398976	Brain_Putamen_basal_ganglia	FALSE
TMEM240	0.00340474	0.00403679	0.398992	Thyroid	FALSE
LINC02726	0.00297434	0.00352679	0.399032	Prostate	FALSE
SLC27A5	-0.00312779	0.00370928	0.399101	Brain_Cortex	FALSE
AC008700.1	-0.00295321	0.00350257	0.399145	Testis	FALSE
MTBP	0.00313997	0.0037242	0.399161	Brain_Cerebellum	FALSE
UGT3A2	0.00295341	0.003503	0.399171	Minor_Salivary_Gland	FALSE
ZDHHC4	-0.00342659	0.00406465	0.399219	Testis	FALSE
STON1	0.00303523	0.00360041	0.399219	Brain_Putamen_basal_ganglia	FALSE
AL445985.1	-0.00296879	0.00352169	0.39923	Pituitary	FALSE
AC134978.1	-0.00341428	0.0040505	0.399271	Testis	FALSE
SRA1	0.00307494	0.0036482	0.399307	Heart_Left_Ventricle	FALSE
SFTPD_AS1	0.00293425	0.00348129	0.399309	Spleen	FALSE
AC021755.3	0.00298593	0.00354321	0.399388	Testis	FALSE
LINC00971	-0.00308738	0.00366368	0.3994	Testis	FALSE
ARL6IP5	-0.00318255	0.00377706	0.399456	Kidney_Cortex	FALSE
Z98200.1	0.00343303	0.00407471	0.399499	Testis	FALSE
ZFHX4	-0.00371638	0.00441152	0.399553	Testis	FALSE
AP001437.1	-0.00302642	0.00359272	0.39958	Artery_Aorta	FALSE
CRTC3_AS1	-0.00316703	0.00376021	0.399653	Pituitary	FALSE
AL022314.1	-0.00289222	0.00343403	0.399667	Pituitary	FALSE
CCNL1	0.00299179	0.00355246	0.399693	Whole_Blood	FALSE
NPAT	0.00308679	0.00366568	0.399747	Nerve_Tibial	FALSE
ATP2A3	0.00303187	0.00360063	0.399769	Lung	FALSE
NOX5	-0.00304055	0.00361134	0.399821	Spleen	FALSE
XIRP2_AS1	0.00320622	0.00380824	0.399838	Testis	FALSE
USP37	-0.00290033	0.00344527	0.399887	Brain_Cerebellum	FALSE
KDM7A_DT	-0.00298403	0.00354471	0.399888	Brain_Hippocampus	FALSE
PCDHGB1	0.00319319	0.00379336	0.399912	Brain_Cerebellar_Hemisphere	FALSE
ITLN1	-0.00307555	0.00365407	0.399971	Minor_Salivary_Gland	FALSE
PKN2	-0.00312866	0.00371724	0.399981	Colon_Transverse	FALSE
LPO	0.00312472	0.00371267	0.399994	Testis	FALSE
AC008781.1	0.00300593	0.00357176	0.400024	Brain_Cerebellar_Hemisphere	FALSE
FSTL4	-0.00299606	0.00356004	0.400025	Esophagus_Mucosa	FALSE
VPS26C	0.00318083	0.00377965	0.400033	Brain_Amygdala	FALSE
COMMD5	0.00319683	0.00379869	0.400036	Brain_Cerebellum	FALSE
AC111000.4	0.00294237	0.00349637	0.400043	Pancreas	FALSE
THAP3	-0.00308058	0.00366089	0.40008	Testis	FALSE
PHTF2	0.00301761	0.00358645	0.40013	Liver	FALSE
TTC30A	-0.00380272	0.00452012	0.40019	Cells_EBV-transformed_lymphocytes	FALSE
MT1E	0.0031722	0.0037713	0.400272	Thyroid	FALSE
AZU1	-0.00305258	0.00362949	0.400324	Brain_Substantia_nigra	FALSE
MTFMT	0.00318276	0.00378441	0.400341	Brain_Cerebellar_Hemisphere	FALSE
PCNT	-0.00295947	0.00351923	0.400384	Brain_Frontal_Cortex	FALSE
SMARCE1	-0.00298952	0.00355606	0.400528	Artery_Tibial	FALSE
AL359237.1	0.00333606	0.00396838	0.400542	Brain_Cortex	FALSE
RBSN	-0.0031392	0.00373427	0.40055	Brain_Caudate_basal_ganglia	FALSE
VSX2	-0.00313976	0.00373501	0.400559	Adipose_Subcutaneous	FALSE
KCNJ11	-0.00292603	0.00348078	0.400562	Esophagus_Mucosa	FALSE
CERS2	-0.00298269	0.00354825	0.400571	Brain_Cerebellum	FALSE
IQUB	0.00309659	0.00368544	0.400786	Esophagus_Muscularis	FALSE
LRFN1	0.00301653	0.00359036	0.400813	Brain_Putamen_basal_ganglia	FALSE
TMC4	-0.0029941	0.00356378	0.400829	Esophagus_Mucosa	FALSE
SH2B1	0.00304612	0.00362572	0.400832	Adipose_Subcutaneous	FALSE
LINC02699	-0.00305086	0.00363204	0.400919	Testis	FALSE
ZNF398	0.00301966	0.00359496	0.400927	Artery_Coronary	FALSE
BEST2	0.00459619	0.00547236	0.400973	Small_Intestine	FALSE
ANKRD10_IT1	-0.00300131	0.00357349	0.400978	Artery_Tibial	FALSE
AC104109.2	0.00299382	0.00356487	0.401016	Brain_Spinal_cord	FALSE
SLX4	-0.00309171	0.00368158	0.401036	Brain_Cerebellum	FALSE
VPS52	-0.00313743	0.00373615	0.401051	Kidney_Cortex	FALSE
RASGRF2_AS1	0.00303905	0.00361974	0.401148	Brain_Spinal_cord	FALSE
NUDT19	0.00310463	0.00369828	0.401203	Testis	FALSE
AL354824.1	-0.00307532	0.0036634	0.401208	Pituitary	FALSE
DYSF	0.00311288	0.00370822	0.401218	Pituitary	FALSE
ZBTB48	0.00293298	0.00349408	0.401239	Testis	FALSE
TRIM59	-0.00317228	0.00377985	0.401325	Kidney_Cortex	FALSE
NUDT3	-0.00298411	0.00355567	0.40133	Cells_Cultured_fibroblasts	FALSE
AC087463.2	0.00309571	0.00368881	0.401351	Testis	FALSE
AC097375.3	0.00294125	0.00350486	0.401365	Skin_Sun_Exposed	FALSE
AC245060.2	-0.00302665	0.00360698	0.401411	Skin_Sun_Exposed	FALSE
DOT1L	-0.00321155	0.00382813	0.401509	Brain_Cerebellar_Hemisphere	FALSE
LINC02226	0.0029865	0.00356012	0.401541	Testis	FALSE
AP001029.2	0.00287517	0.00342746	0.401549	Brain_Cerebellum	FALSE
CDK2AP1	-0.00290957	0.00346858	0.401563	Esophagus_Mucosa	FALSE
AP001972.4	0.00311085	0.00370874	0.40159	Nerve_Tibial	FALSE
ZMYM5	0.00318667	0.00379922	0.401602	Nerve_Tibial	FALSE
LINC01828	0.00314862	0.00375478	0.401717	Pancreas	FALSE
VAV3	-0.00306234	0.00365266	0.401816	Thyroid	FALSE
CCDC26	0.00336925	0.00402021	0.401991	Spleen	FALSE
CDH23_AS1	-0.00295942	0.00353128	0.402001	Testis	FALSE
NELFB	0.00315672	0.00376672	0.402002	Brain_Hypothalamus	FALSE
CLDN6	0.00307762	0.00367242	0.402013	Brain_Frontal_Cortex	FALSE
OTOP3	0.00299003	0.0035679	0.402013	Esophagus_Mucosa	FALSE
CBFB	0.00355763	0.00424564	0.402062	Artery_Coronary	FALSE
TBC1D10C	-0.00347264	0.00414428	0.402071	Brain_Putamen_basal_ganglia	FALSE
ZNF587	-0.00313857	0.00374565	0.402077	Nerve_Tibial	FALSE
AC097467.1	0.00285565	0.00340812	0.402093	Testis	FALSE
GAS8_AS1	-0.00282724	0.0033743	0.402104	Brain_Cerebellum	FALSE
AC137936.1	0.00299944	0.00357997	0.402125	Adipose_Visceral	FALSE
AF001548.2	0.00292442	0.00349067	0.402156	Skin_Sun_Exposed	FALSE
GPD1L	-0.00306022	0.00365291	0.402175	Thyroid	FALSE
AC005906.2	0.00305807	0.00365085	0.40224	Artery_Aorta	FALSE
AC121338.2	0.00296128	0.00353548	0.402264	Adrenal_Gland	FALSE
LINC00525	0.00296098	0.0035353	0.402288	Spleen	FALSE
LINC01290	-0.00294996	0.0035224	0.402322	Uterus	FALSE
AS3MT	0.00300121	0.00358369	0.402335	Artery_Tibial	FALSE
PLPP1	0.00303354	0.00362248	0.402359	Cells_Cultured_fibroblasts	FALSE
MAP3K14	-0.0033409	0.00398986	0.4024	Brain_Cerebellum	FALSE
OR5V1	-0.0030547	0.00364813	0.402409	Testis	FALSE
AMY1A	0.0029375	0.00350825	0.40242	Pancreas	FALSE
ASB6	0.00318016	0.00379861	0.402489	Artery_Coronary	FALSE
AC002511.1	0.00293863	0.00351028	0.402513	Pancreas	FALSE
NTAN1	-0.00299487	0.00357781	0.402557	Heart_Left_Ventricle	FALSE
SFMBT2	-0.00293505	0.00350641	0.402565	Whole_Blood	FALSE
AP1S3	0.00307594	0.0036748	0.402575	Thyroid	FALSE
C4BPB	-0.00290231	0.00346747	0.40259	Adipose_Subcutaneous	FALSE
VPS25	0.00315473	0.00376933	0.402625	Ovary	FALSE
DNAJC12	-0.00303779	0.00363053	0.402745	Testis	FALSE
USP20	-0.00289254	0.00345757	0.40283	Brain_Cerebellum	FALSE
AC006150.1	0.00309721	0.00370228	0.402838	Testis	FALSE
AC084882.1	0.00369946	0.00442227	0.402847	Testis	FALSE
CCDC50	-0.00290298	0.00347046	0.402887	Artery_Tibial	FALSE
TGDS	-0.00296393	0.00354345	0.402904	Liver	FALSE
AL161457.2	0.00299578	0.00358158	0.40291	Adrenal_Gland	FALSE
HMG20A	-0.00290352	0.00347128	0.402911	Artery_Tibial	FALSE
POLE3	0.00285723	0.00341603	0.402922	Minor_Salivary_Gland	FALSE
MBTD1	0.00304797	0.00364516	0.403063	Cells_EBV-transformed_lymphocytes	FALSE
H3F3C	0.0030334	0.00362773	0.403063	Spleen	FALSE
SPRYD4	-0.00287386	0.00343698	0.403068	Cells_EBV-transformed_lymphocytes	FALSE
CPNE8_AS1	0.00298383	0.00356887	0.403118	Prostate	FALSE
LINC02549	0.00302834	0.00362225	0.403137	Testis	FALSE
AL365205.4	0.0028606	0.00342182	0.403166	Brain_Cortex	FALSE
PMVK	-0.00302411	0.00361779	0.403215	Brain_Nucleus_accumbens_basal_ganglia	FALSE
AL135746.1	0.00318143	0.00380618	0.403237	Nerve_Tibial	FALSE
OGFOD1	0.0029579	0.0035401	0.403416	Cells_EBV-transformed_lymphocytes	FALSE
FCMR	-0.0032405	0.0038784	0.403425	Vagina	FALSE
FBXO38	-0.00298235	0.00356981	0.403475	Brain_Frontal_Cortex	FALSE
HIST1H2BN	-0.00321016	0.00384279	0.403511	Brain_Substantia_nigra	FALSE
ZFP3	-0.00304906	0.00365012	0.403534	Adrenal_Gland	FALSE
ZEB1_AS1	-0.00345981	0.00414186	0.403537	Cells_Cultured_fibroblasts	FALSE
AC007556.1	-0.00297534	0.00356205	0.403558	Whole_Blood	FALSE
AC096642.1	0.00305372	0.00365615	0.403591	Brain_Caudate_basal_ganglia	FALSE
GAS1	0.00356826	0.00427244	0.403619	Brain_Caudate_basal_ganglia	FALSE
AC067747.1	-0.00296531	0.00355062	0.403635	Brain_Putamen_basal_ganglia	FALSE
SPRR2F	0.00291378	0.00348907	0.403655	Adipose_Visceral	FALSE
LRRC29	0.00306155	0.00366694	0.403774	Brain_Cortex	FALSE
WTAP	-0.0030593	0.00366503	0.403874	Thyroid	FALSE
LINC02262	0.00307529	0.00368427	0.403885	Testis	FALSE
ZDHHC1	-0.00353489	0.00423513	0.403912	Thyroid	FALSE
LCE4A	-0.00300339	0.00359845	0.403926	Skin_Sun_Exposed	FALSE
RIMKLB	-0.00294458	0.00352823	0.403959	Adipose_Visceral	FALSE
FBXL5	-0.00317664	0.00380661	0.403998	Brain_Hypothalamus	FALSE
TMPRSS11B	0.00292388	0.00350381	0.40401	Minor_Salivary_Gland	FALSE
LINC01572	-0.00304938	0.0036543	0.404023	Artery_Coronary	FALSE
AMZ1	0.00304542	0.0036502	0.404106	Lung	FALSE
RO60	0.00298906	0.00358266	0.404107	Brain_Caudate_basal_ganglia	FALSE
LINC01776	0.00305477	0.00366158	0.404127	Brain_Hypothalamus	FALSE
ETV7	-0.00306198	0.00367022	0.404128	Whole_Blood	FALSE
CLSTN2	0.00286193	0.00343068	0.404162	Testis	FALSE
TMEM213	-0.00302133	0.00362248	0.404255	Lung	FALSE
ERBB2	-0.00314188	0.00376736	0.404298	Heart_Atrial_Appendage	FALSE
AL031963.2	-0.00303764	0.00364283	0.404359	Testis	FALSE
NDUFA7	-0.00298879	0.0035848	0.40443	Testis	FALSE
FBXL17	-0.00296562	0.00355705	0.404436	Muscle_Skeletal	FALSE
LINC02713	-0.00287503	0.00344862	0.404467	Testis	FALSE
ADGRE2	0.00294616	0.00353394	0.404467	Whole_Blood	FALSE
SPATA41	-0.00295041	0.00353941	0.404517	Pancreas	FALSE
LINC01685	-0.00323534	0.00388139	0.404537	Cells_EBV-transformed_lymphocytes	FALSE
HAUS8	0.00298108	0.00357647	0.404552	Cells_Cultured_fibroblasts	FALSE
PCDHB13	-0.00296421	0.00355677	0.404622	Nerve_Tibial	FALSE
SRGAP1	0.00304948	0.00365919	0.404635	Testis	FALSE
AC244517.12	0.00311309	0.00373566	0.404653	Pituitary	FALSE
ELSPBP1	-0.00301947	0.00362342	0.404667	Brain_Spinal_cord	FALSE
AC010624.2	-0.00308139	0.0036979	0.40469	Thyroid	FALSE
TAC4	0.00290317	0.00348407	0.404696	Minor_Salivary_Gland	FALSE
DISP2	-0.00295221	0.00354298	0.404703	Uterus	FALSE
AC129492.1	-0.00297259	0.00356856	0.404851	Esophagus_Mucosa	FALSE
LIPG	-0.0030927	0.00371281	0.404858	Thyroid	FALSE
PCDH8	0.00293045	0.00351814	0.404873	Minor_Salivary_Gland	FALSE
C22orf34	0.00309236	0.00371268	0.404893	Adipose_Subcutaneous	FALSE
AL513542.1	-0.00307108	0.00368739	0.404926	Colon_Transverse	FALSE
AC138207.4	-0.00309443	0.00371634	0.405042	Brain_Hippocampus	FALSE
ACSF2	-0.00297715	0.0035759	0.405096	Testis	FALSE
VPS13A_AS1	0.00301413	0.00362069	0.405145	Testis	FALSE
NT5C1B	0.00314098	0.00377322	0.405164	Testis	FALSE
AL451042.2	-0.0029638	0.00356151	0.405313	Ovary	FALSE
PNLIPRP1	0.00303056	0.00364193	0.405339	Pancreas	FALSE
AJ011931.1	0.00297724	0.00357798	0.405355	Esophagus_Muscularis	FALSE
GPR153	0.00299813	0.00360347	0.405405	Spleen	FALSE
BMP7_AS1	-0.00304624	0.00366262	0.405575	Testis	FALSE
LRRFIP1	0.00290526	0.00349322	0.40559	Ovary	FALSE
AL449106.1	0.00300502	0.00361334	0.405613	Testis	FALSE
AP000547.2	-0.00323452	0.00388943	0.405627	Testis	FALSE
AL031772.1	0.00297198	0.00357387	0.405646	Nerve_Tibial	FALSE
FCGR2A	-0.00295734	0.00355649	0.405674	Skin_Not_Sun_Exposed	FALSE
DDO	0.00308382	0.00370869	0.405686	Brain_Spinal_cord	FALSE
AL031429.2	-0.00296717	0.00356882	0.405742	Brain_Frontal_Cortex	FALSE
MDM2	0.00292001	0.00351252	0.405799	Whole_Blood	FALSE
DTYMK	0.00309912	0.00372839	0.405851	Brain_Cerebellar_Hemisphere	FALSE
AC133919.1	0.00287644	0.00346129	0.40596	Testis	FALSE
IQCG	-0.00313895	0.0037772	0.405962	Adrenal_Gland	FALSE
MORC3	0.00326361	0.00392729	0.405972	Spleen	FALSE
TFEC	0.00289015	0.00347815	0.406009	Testis	FALSE
AC090358.1	0.00316762	0.00381303	0.406125	Nerve_Tibial	FALSE
MROH2B	0.00305334	0.00367553	0.406135	Liver	FALSE
AC109454.2	0.00294944	0.00355139	0.406258	Brain_Substantia_nigra	FALSE
SERPINB2	0.00307736	0.00370552	0.406271	Stomach	FALSE
AC026356.2	0.00291374	0.00350898	0.406334	Thyroid	FALSE
MRPS12	0.00288425	0.00347358	0.406351	Brain_Hippocampus	FALSE
AC117382.2	0.00289676	0.00348896	0.406392	Testis	FALSE
OPN5	0.00300195	0.00361598	0.406435	Heart_Left_Ventricle	FALSE
UGT2B4	-0.00298013	0.00359032	0.406515	Heart_Atrial_Appendage	FALSE
AC090621.1	0.00292664	0.00352588	0.406516	Testis	FALSE
FITM1	0.00312956	0.0037704	0.406523	Lung	FALSE
OR51Q1	0.00299655	0.00361043	0.406559	Brain_Cerebellum	FALSE
MIEF1	-0.00306296	0.00369068	0.406588	Brain_Cerebellum	FALSE
LINC02555	-0.00290545	0.00350105	0.40661	Whole_Blood	FALSE
AGR3	0.00291875	0.00351761	0.406682	Skin_Not_Sun_Exposed	FALSE
PTRHD1	-0.00299938	0.00361481	0.406684	Adrenal_Gland	FALSE
LINC01932	0.0028821	0.00347494	0.406884	Lung	FALSE
LINC02237	-0.00312285	0.00376521	0.406884	Adipose_Visceral	FALSE
MAPKAPK2	-0.00306231	0.00369234	0.406898	Heart_Left_Ventricle	FALSE
SLC43A2	-0.00298822	0.00360327	0.406934	Brain_Cerebellar_Hemisphere	FALSE
GOLGA4	-0.00302766	0.00365157	0.407029	Esophagus_Mucosa	FALSE
LTBP3	-0.00296766	0.00358013	0.407149	Brain_Substantia_nigra	FALSE
ZNF749	0.00297928	0.00359431	0.407172	Brain_Cortex	FALSE
MRPL43	-0.00287788	0.00347238	0.407224	Uterus	FALSE
FTO	0.00282609	0.00341018	0.407265	Brain_Nucleus_accumbens_basal_ganglia	FALSE
ART5	-0.00298224	0.003599	0.407317	Testis	FALSE
CD3G	-0.0030379	0.00366654	0.407365	Ovary	FALSE
AC018563.1	-0.00296137	0.00357424	0.407372	Brain_Caudate_basal_ganglia	FALSE
AP003059.1	0.00297305	0.00358833	0.407372	Adrenal_Gland	FALSE
PELI3	-0.00292103	0.00352585	0.407413	Whole_Blood	FALSE
ANKRD49	0.00295229	0.00356369	0.407426	Pituitary	FALSE
NDST2	-0.00298571	0.00360404	0.407427	Spleen	FALSE
PCDH15	-0.00306282	0.00369726	0.407445	Heart_Atrial_Appendage	FALSE
RBAKDN	0.00298585	0.00360465	0.407485	Brain_Hypothalamus	FALSE
AL607028.1	-0.00297043	0.00358677	0.407582	Brain_Nucleus_accumbens_basal_ganglia	FALSE
PUM1	-0.00299526	0.00361691	0.407602	Brain_Amygdala	FALSE
ZNF160	-0.00294586	0.00355731	0.407609	Brain_Spinal_cord	FALSE
AP003471.1	-0.00308579	0.00372645	0.407629	Liver	FALSE
KRT81	-0.0030605	0.00369593	0.407633	Brain_Cortex	FALSE
TLR4	-0.00291043	0.00351497	0.407668	Whole_Blood	FALSE
LINC01993	0.00304215	0.00367421	0.407689	Adipose_Subcutaneous	FALSE
AC245884.10	0.00344993	0.0041668	0.407698	Brain_Cerebellum	FALSE
ATP5F1C	0.00298955	0.00361089	0.407715	Cells_Cultured_fibroblasts	FALSE
YBX3	0.0030121	0.00363826	0.407733	Muscle_Skeletal	FALSE
BIRC3	0.00295217	0.00356613	0.407767	Skin_Not_Sun_Exposed	FALSE
IL6R_AS1	-0.00302433	0.00365333	0.40777	Cells_EBV-transformed_lymphocytes	FALSE
SND1	0.00289758	0.00350082	0.407851	Artery_Tibial	FALSE
MAPK11	0.00308752	0.00373063	0.407893	Spleen	FALSE
ENPEP	-0.00308053	0.0037227	0.407957	Lung	FALSE
CABCOCO1	-0.00325322	0.00393155	0.407977	Pituitary	FALSE
TOMM20L	0.00341748	0.00413014	0.407986	Testis	FALSE
LINC02659	-0.00291481	0.00352274	0.407998	Testis	FALSE
RSL24D1	-0.00335833	0.00405907	0.408033	Heart_Atrial_Appendage	FALSE
HIP1R	0.00294119	0.00355594	0.408172	Brain_Cerebellum	FALSE
AC069234.1	-0.00295099	0.00356793	0.408191	Spleen	FALSE
CBX7	-0.00290329	0.00351035	0.408203	Brain_Cerebellum	FALSE
CEACAM18	-0.00296154	0.00358122	0.40826	Small_Intestine	FALSE
LINC02197	0.00287247	0.00347386	0.408308	Vagina	FALSE
PRDM5	-0.00297147	0.00359432	0.408404	Whole_Blood	FALSE
SOX5_AS1	0.00310349	0.0037541	0.408414	Testis	FALSE
LINC01595	-0.00283344	0.00342748	0.408419	Liver	FALSE
AAAS	0.00541636	0.00655239	0.408454	Nerve_Tibial	FALSE
AC022098.1	-0.00293143	0.00354695	0.408544	Spleen	FALSE
NXPE4	-0.00301273	0.00364535	0.408548	Artery_Coronary	FALSE
PPP2R5D	-0.00305577	0.0036975	0.408557	Colon_Transverse	FALSE
AC012417.1	0.00310247	0.00375475	0.408648	Brain_Caudate_basal_ganglia	FALSE
DLX6	-0.00299298	0.00362231	0.408659	Adipose_Subcutaneous	FALSE
DIP2A	0.00295583	0.00357755	0.408685	Whole_Blood	FALSE
AL133320.2	-0.00316623	0.00383286	0.408764	Testis	FALSE
MSRB1	-0.00307453	0.0037227	0.408871	Pancreas	FALSE
AL121992.1	0.00284726	0.00344788	0.408921	Cells_EBV-transformed_lymphocytes	FALSE
AC108025.1	0.00319361	0.00386737	0.40893	Testis	FALSE
AL139393.1	-0.00293989	0.00356046	0.408974	Vagina	FALSE
ITPKA	0.00294283	0.00356418	0.408995	Lung	FALSE
AL590705.1	0.00301975	0.00365786	0.409061	Pituitary	FALSE
HMGN3	0.00288587	0.00349582	0.409078	Muscle_Skeletal	FALSE
AC004941.1	0.00299407	0.00362692	0.409083	Testis	FALSE
MAPK8IP3	-0.00302765	0.00366766	0.409091	Brain_Cerebellum	FALSE
PLTP	-0.00303878	0.00368129	0.409109	Colon_Sigmoid	FALSE
LINC00683	0.00293599	0.00355725	0.409175	Testis	FALSE
AC107294.3	-0.00289982	0.00351383	0.409227	Brain_Cerebellar_Hemisphere	FALSE
GHDC	0.00299667	0.00363124	0.409235	Brain_Nucleus_accumbens_basal_ganglia	FALSE
CENPK	-0.00291811	0.00353606	0.409236	Cells_Cultured_fibroblasts	FALSE
AC125421.2	0.00300446	0.00364133	0.409318	Testis	FALSE
IK	-0.00289942	0.00351405	0.409321	Colon_Transverse	FALSE
TRIL	-0.00292189	0.00354155	0.409357	Testis	FALSE
MEGF11	-0.00286993	0.00347863	0.409364	Testis	FALSE
CMTM6	0.00287587	0.00348587	0.409371	Thyroid	FALSE
PAK4	-0.00295241	0.00357969	0.409507	Pancreas	FALSE
ZHX2	0.00299631	0.00363338	0.409567	Brain_Caudate_basal_ganglia	FALSE
MT3	0.0029074	0.00352604	0.409629	Nerve_Tibial	FALSE
AL359649.1	0.00297611	0.00360967	0.409668	Testis	FALSE
GRID2	0.00302762	0.00367286	0.40976	Brain_Hippocampus	FALSE
CASR	0.00296916	0.00360213	0.409784	Pancreas	FALSE
LINC01349	0.00300544	0.00364735	0.409939	Testis	FALSE
AC004448.3	-0.00297201	0.00360682	0.409944	Brain_Cerebellum	FALSE
AC134980.2	-0.00322509	0.00391429	0.409984	Testis	FALSE
AC090527.3	0.00284818	0.00345687	0.409989	Liver	FALSE
MTMR2	-0.00308205	0.00374101	0.410025	Artery_Aorta	FALSE
AC006207.1	0.00302727	0.00367539	0.410136	Cells_EBV-transformed_lymphocytes	FALSE
SEPTIN11	0.0029019	0.00352373	0.410208	Brain_AnteriorCingulateCortex	FALSE
AL121890.2	-0.0028409	0.00345001	0.410256	Brain_Cerebellar_Hemisphere	FALSE
RBMS3_AS3	-0.00313835	0.0038119	0.410338	Artery_Aorta	FALSE
NKAIN1	0.00299743	0.00364079	0.410346	Brain_Putamen_basal_ganglia	FALSE
YIPF5	-0.00319686	0.00388426	0.410494	Whole_Blood	FALSE
ART4	-0.00300768	0.00365464	0.410524	Artery_Aorta	FALSE
NHEJ1	0.0029688	0.00360751	0.410539	Testis	FALSE
TESC	-0.00314945	0.00382738	0.410583	Brain_Cortex	FALSE
ANKRD7	0.00288242	0.00350346	0.410662	Brain_Nucleus_accumbens_basal_ganglia	FALSE
AL021707.2	0.00295543	0.0035923	0.410675	Skin_Sun_Exposed	FALSE
BANF2	-0.00306072	0.00372113	0.410781	Pancreas	FALSE
TNFSF18	0.0031169	0.00379026	0.410884	Brain_Cerebellar_Hemisphere	FALSE
RAPGEFL1	-0.00312172	0.00379719	0.411017	Cells_Cultured_fibroblasts	FALSE
AC005480.1	-0.00293463	0.0035697	0.411026	Testis	FALSE
POTED	-0.00324096	0.00394249	0.411045	Testis	FALSE
AC020911.1	0.00321016	0.00390507	0.411052	Testis	FALSE
ABALON	0.0028776	0.00350104	0.411122	Adipose_Subcutaneous	FALSE
AP006623.1	-0.00306678	0.00373127	0.411129	Adrenal_Gland	FALSE
C1orf143	-0.00333242	0.00405551	0.411249	Brain_Frontal_Cortex	FALSE
CNBP	-0.0034427	0.00418982	0.411261	Uterus	FALSE
RPL26	-0.00304737	0.00370874	0.411266	Cells_EBV-transformed_lymphocytes	FALSE
ADCK2	0.00291082	0.00354287	0.411307	Nerve_Tibial	FALSE
AC010457.1	0.00310261	0.00377653	0.411335	Artery_Coronary	FALSE
KHSRP	0.00319599	0.0038902	0.411337	Brain_Cerebellum	FALSE
MIS18A	0.00298962	0.00363937	0.411384	Brain_Hippocampus	FALSE
ATP6V1D	0.00455044	0.00553993	0.411428	Esophagus_Mucosa	FALSE
FKBPL	0.00310252	0.00377758	0.411479	Skin_Sun_Exposed	FALSE
SETDB1	0.00302882	0.00368859	0.411575	Skin_Not_Sun_Exposed	FALSE
AL121852.1	0.00295301	0.00359676	0.411638	Minor_Salivary_Gland	FALSE
TMCO2	-0.00296135	0.003607	0.411648	Testis	FALSE
BIK	0.0030314	0.00369244	0.411663	Thyroid	FALSE
ALOX12B	-0.00295426	0.00359924	0.411762	Esophagus_Mucosa	FALSE
AC009088.2	-0.00293604	0.00357739	0.411808	Brain_Cerebellum	FALSE
RIC8B	-0.00305812	0.00372649	0.411853	Colon_Transverse	FALSE
EHBP1L1	0.00312591	0.00380926	0.411873	Heart_Left_Ventricle	FALSE
CCDC114	0.00305723	0.00372605	0.411934	Thyroid	FALSE
CPLX2	0.00293093	0.0035723	0.411956	Prostate	FALSE
PDCD10	-0.00292977	0.00357122	0.412001	Ovary	FALSE
MLLT3	0.00302236	0.00368432	0.41203	Brain_Caudate_basal_ganglia	FALSE
TAT	-0.00296877	0.00361923	0.412061	Testis	FALSE
STMN2	-0.00287233	0.0035017	0.412067	Testis	FALSE
PIK3R3	0.00304705	0.00371501	0.412105	Testis	FALSE
LINC00705	-0.00301404	0.00367535	0.412181	Vagina	FALSE
LINC02532	-0.00320401	0.00390782	0.412277	Liver	FALSE
CHST4	-0.00299025	0.00364716	0.412285	Minor_Salivary_Gland	FALSE
CNBD1	-0.00288882	0.00352397	0.412354	Spleen	FALSE
TAF2	-0.00303982	0.0037094	0.412508	Testis	FALSE
GATD3B	-0.00294654	0.00359561	0.412514	Brain_Amygdala	FALSE
ASIC4	0.00300923	0.00367276	0.412597	Testis	FALSE
IQCH_AS1	-0.00308008	0.00375927	0.412601	Spleen	FALSE
NFATC2IP	-0.00289438	0.00353284	0.412632	Testis	FALSE
IL12RB2	0.00295844	0.00361125	0.412658	Whole_Blood	FALSE
AP006285.1	0.00287281	0.00350703	0.412699	Liver	FALSE
TSPEAR_AS2	-0.00292796	0.00357454	0.412724	Heart_Atrial_Appendage	FALSE
THOC6	0.00287236	0.00350694	0.41276	Brain_Spinal_cord	FALSE
ADAMTS9_AS2	-0.00296986	0.00362598	0.412762	Artery_Tibial	FALSE
CD19	0.00290056	0.00354216	0.412864	Brain_Amygdala	FALSE
TMEM92_AS1	0.00299422	0.00365696	0.412918	Brain_Cerebellar_Hemisphere	FALSE
FAM181B	0.00296986	0.00362726	0.412925	Artery_Aorta	FALSE
AC009228.1	-0.00287849	0.00351604	0.412975	Testis	FALSE
CLECL1	-0.00292464	0.00357282	0.413029	Nerve_Tibial	FALSE
TMEM42	0.00291839	0.00356558	0.41308	Adrenal_Gland	FALSE
AC009275.1	-0.0029658	0.00362423	0.413175	Brain_Cortex	FALSE
CPN2	-0.00301004	0.0036787	0.413225	Spleen	FALSE
AL157813.1	-0.00298518	0.00364892	0.413303	Brain_Spinal_cord	FALSE
FO393418.1	0.00298083	0.00364386	0.413336	Colon_Sigmoid	FALSE
AC144450.1	-0.0028707	0.00350931	0.413346	Minor_Salivary_Gland	FALSE
LCE1E	0.00289544	0.0035396	0.413352	Skin_Sun_Exposed	FALSE
SALRNA1	-0.00284093	0.00347314	0.413376	Minor_Salivary_Gland	FALSE
GLIS1	-0.00308666	0.00377363	0.413386	Brain_Cerebellar_Hemisphere	FALSE
AC114810.1	-0.00292248	0.00357315	0.413417	Brain_Cerebellum	FALSE
AC099684.1	0.00293911	0.00359383	0.413462	Testis	FALSE
MAP3K5	0.0030158	0.00368771	0.413476	Brain_Cerebellar_Hemisphere	FALSE
HDAC7	0.00288565	0.00352919	0.41356	Brain_Cerebellar_Hemisphere	FALSE
E2F8	0.00314872	0.00385179	0.413663	Stomach	FALSE
TYMP	0.00288883	0.00353392	0.41367	Whole_Blood	FALSE
SFRP2	-0.00293104	0.00358579	0.4137	Esophagus_Muscularis	FALSE
LINC00662	0.00295174	0.00361124	0.413717	Whole_Blood	FALSE
NAP1L1	-0.00288244	0.00352654	0.413728	Esophagus_Gastroesophageal_Junction	FALSE
LAYN	0.00290563	0.00355527	0.413774	Brain_Putamen_basal_ganglia	FALSE
HAUS8	0.00302177	0.00369764	0.413808	Cells_EBV-transformed_lymphocytes	FALSE
ING1	0.00291703	0.00356955	0.413817	Brain_Cerebellar_Hemisphere	FALSE
PAIP2B	0.00293937	0.00359694	0.413825	Brain_Spinal_cord	FALSE
LINC00092	-0.00296502	0.00362837	0.41383	Adipose_Subcutaneous	FALSE
MIR1_1HG	-0.00299794	0.00366902	0.413877	Muscle_Skeletal	FALSE
AL008718.2	0.00284861	0.00348638	0.413893	Minor_Salivary_Gland	FALSE
RAB12	0.00301321	0.0036882	0.413938	Adipose_Subcutaneous	FALSE
AP002992.1	-0.00292509	0.00358123	0.414055	Testis	FALSE
AL121829.1	-0.00333337	0.00408127	0.414074	Testis	FALSE
AC060780.1	-0.00290054	0.00355195	0.414158	Brain_Cerebellar_Hemisphere	FALSE
P2RY2	0.00298038	0.00364989	0.41418	Adrenal_Gland	FALSE
NLRP10	-0.00293576	0.00359603	0.41428	Skin_Not_Sun_Exposed	FALSE
DOK6	-0.00292028	0.00357719	0.414297	Spleen	FALSE
H1FX	-0.00326295	0.00399725	0.414332	Brain_Hippocampus	FALSE
ELDR	0.00283453	0.00347268	0.414367	Testis	FALSE
SMIM21	0.0031817	0.00389831	0.414404	Testis	FALSE
AL022334.2	-0.00310794	0.00380944	0.414587	Ovary	FALSE
AC020661.1	0.00339029	0.00415612	0.414655	Brain_AnteriorCingulateCortex	FALSE
RBFADN	-0.00287313	0.00352244	0.414695	Brain_Cerebellum	FALSE
AC010148.1	-0.00299708	0.00367453	0.414711	Testis	FALSE
ZNF267	0.00284923	0.00349362	0.414759	Brain_Cerebellum	FALSE
ARHGEF33	0.0028419	0.00348537	0.414857	Skin_Sun_Exposed	FALSE
SLC4A4	-0.0029915	0.00366909	0.41489	Stomach	FALSE
SARS2	0.00290553	0.00356371	0.414898	Skin_Not_Sun_Exposed	FALSE
AC090696.1	-0.00296286	0.00363407	0.414903	Brain_Nucleus_accumbens_basal_ganglia	FALSE
DAXX	0.00300747	0.00368892	0.41492	Artery_Aorta	FALSE
RNASEL	0.00291931	0.0035815	0.415013	Brain_Cerebellar_Hemisphere	FALSE
BHMT	-0.00295972	0.00363179	0.415104	Colon_Sigmoid	FALSE
HCAR2	0.00301003	0.00369405	0.415172	Esophagus_Mucosa	FALSE
SEC23IP	-0.00293174	0.00359836	0.415223	Muscle_Skeletal	FALSE
AC100774.1	-0.00286877	0.00352112	0.415228	Brain_Cerebellar_Hemisphere	FALSE
DHH	-0.00300933	0.00369416	0.415294	Testis	FALSE
PCDHGA3	0.00307352	0.003773	0.415298	Brain_AnteriorCingulateCortex	FALSE
GKN2	0.00296773	0.00364369	0.415369	Esophagus_Mucosa	FALSE
NEURL3	-0.00292058	0.0035858	0.41537	Brain_Caudate_basal_ganglia	FALSE
PRXL2C	-0.00300324	0.00368737	0.41538	Brain_Nucleus_accumbens_basal_ganglia	FALSE
PGAP2	-0.00309985	0.00380616	0.415402	Esophagus_Mucosa	FALSE
ZNF493	-0.00293997	0.00361002	0.415423	Esophagus_Mucosa	FALSE
CCDC13_AS1	-0.00294571	0.00361741	0.415467	Thyroid	FALSE
HIGD2A	0.00309191	0.00379762	0.415551	Cells_Cultured_fibroblasts	FALSE
TLE7	-0.00325718	0.00400066	0.415556	Testis	FALSE
LONP1	-0.00284395	0.00349344	0.415601	Brain_Cerebellum	FALSE
AC008269.2	-0.00289121	0.00355219	0.415692	Brain_Amygdala	FALSE
POLR3E	0.0028811	0.00354032	0.415765	Liver	FALSE
AC123768.1	0.00295154	0.0036274	0.415831	Testis	FALSE
S100A7	-0.00282412	0.00347086	0.415839	Brain_Spinal_cord	FALSE
AL354726.1	0.00295223	0.00362929	0.415965	Testis	FALSE
DLEC1	0.00285719	0.0035131	0.416051	Nerve_Tibial	FALSE
NRIP3	-0.00282156	0.00346961	0.416094	Stomach	FALSE
AC063944.3	0.00303073	0.00372699	0.416114	Kidney_Cortex	FALSE
IFNW1	0.00292745	0.00360094	0.416239	Brain_Nucleus_accumbens_basal_ganglia	FALSE
AC091729.2	0.00283526	0.00348793	0.416292	Testis	FALSE
AC060234.2	-0.00301122	0.0037055	0.41643	Artery_Coronary	FALSE
HOXC12	0.00293113	0.00360694	0.416431	Artery_Tibial	FALSE
INTS9	0.00293179	0.00360833	0.416504	Uterus	FALSE
AC005180.1	-0.00294319	0.00362313	0.416603	Artery_Aorta	FALSE
GOLGA3	-0.00299854	0.00369164	0.416651	Esophagus_Muscularis	FALSE
EP300_AS1	-0.00295284	0.00363581	0.416706	Muscle_Skeletal	FALSE
NDUFS2	-0.00288274	0.00355	0.416772	Brain_Cerebellum	FALSE
KRTAP4_1	0.00294199	0.00362303	0.416779	Small_Intestine	FALSE
PAQR6	-0.00293896	0.00361944	0.416798	Whole_Blood	FALSE
LNCTAM34A	0.00275646	0.00339497	0.416838	Kidney_Cortex	FALSE
LMF1_AS1	-0.0030146	0.00371316	0.416869	Lung	FALSE
TRMT12	0.00286076	0.00352417	0.416936	Whole_Blood	FALSE
KCNH1	-0.00298069	0.00367252	0.417014	Ovary	FALSE
IRAK3	0.00287346	0.00354051	0.417027	Nerve_Tibial	FALSE
PSD2	-0.00294468	0.00362936	0.417167	Artery_Aorta	FALSE
AC005840.4	-0.00297278	0.00366467	0.417253	Brain_Substantia_nigra	FALSE
LACTB2	-0.00299723	0.0036952	0.417303	Brain_Putamen_basal_ganglia	FALSE
AC113391.1	0.00317332	0.00391257	0.417336	Brain_Cerebellar_Hemisphere	FALSE
AC011337.1	0.0027997	0.00345209	0.41736	Brain_Cerebellum	FALSE
INPP4B	0.00305789	0.00377045	0.417361	Muscle_Skeletal	FALSE
CCN1	-0.00282062	0.00347803	0.417378	Testis	FALSE
URAD	0.00292973	0.00361269	0.417394	Brain_Cerebellar_Hemisphere	FALSE
AC026740.1	-0.00287856	0.00354967	0.417404	Spleen	FALSE
DLGAP4	-0.00285035	0.00351541	0.417475	Artery_Aorta	FALSE
LINC02325	-0.00285266	0.00351844	0.417497	Testis	FALSE
CLNS1A	0.00324803	0.00400609	0.417499	Brain_Cerebellar_Hemisphere	FALSE
DQX1	-0.00295662	0.00364697	0.417538	Small_Intestine	FALSE
NOP9	-0.00291117	0.00359135	0.417594	Thyroid	FALSE
AC209005.1	0.00299393	0.00369368	0.417625	Testis	FALSE
POPDC3	0.00351108	0.0043319	0.417646	Testis	FALSE
AL831711.1	0.00340682	0.0042034	0.417659	Esophagus_Gastroesophageal_Junction	FALSE
CRYGB	-0.00293061	0.00361633	0.417723	Brain_Spinal_cord	FALSE
ZC2HC1A	0.0030374	0.00374826	0.417741	Cells_Cultured_fibroblasts	FALSE
AIFM3	0.00294358	0.00363281	0.417783	Whole_Blood	FALSE
AC090236.2	0.002928	0.00361379	0.417811	Minor_Salivary_Gland	FALSE
AC020636.1	0.00283878	0.0035038	0.417828	Whole_Blood	FALSE
MMP26	-0.00301186	0.00371764	0.417855	Testis	FALSE
AP001178.3	-0.00283739	0.00350293	0.417941	Brain_Cerebellum	FALSE
AC027601.4	0.00308505	0.00380916	0.417998	Pituitary	FALSE
TSKU	-0.00301407	0.00372177	0.41803	Brain_Cerebellar_Hemisphere	FALSE
ATG101	0.00317951	0.00392649	0.418082	Esophagus_Muscularis	FALSE
ZNF282	-0.00281763	0.00347969	0.418095	Whole_Blood	FALSE
PTH2	0.00297407	0.0036732	0.418135	Brain_Cerebellum	FALSE
FAM117A	0.00290939	0.00359347	0.418154	Brain_Hippocampus	FALSE
PUS3	0.0029097	0.00359414	0.418192	Testis	FALSE
MYO16	-0.00286129	0.00353435	0.418194	Testis	FALSE
CDC45	-0.00310638	0.00383748	0.418239	Esophagus_Mucosa	FALSE
SKA1	0.00297164	0.00367189	0.418348	Testis	FALSE
LINC00909	-0.00301092	0.00372057	0.418366	Nerve_Tibial	FALSE
AL627309.5	0.00310858	0.00384153	0.418401	Skin_Sun_Exposed	FALSE
DCLK1	-0.00297475	0.00367633	0.418424	Vagina	FALSE
APBB1	-0.00288353	0.00356375	0.418445	Muscle_Skeletal	FALSE
TBCK	0.00282088	0.00348642	0.418457	Cells_Cultured_fibroblasts	FALSE
BEND3	0.00286051	0.00353551	0.418473	Cells_Cultured_fibroblasts	FALSE
TTLL4	-0.0028318	0.00350024	0.418501	Nerve_Tibial	FALSE
OR8G1	-0.00292056	0.00361022	0.418535	Testis	FALSE
BAG1	0.00311093	0.0038456	0.418542	Skin_Sun_Exposed	FALSE
AC012645.3	-0.00284158	0.00351314	0.418609	Pituitary	FALSE
IFNLR1	0.00290388	0.0035905	0.418651	Heart_Atrial_Appendage	FALSE
MRPL24	0.00287412	0.00355407	0.418699	Kidney_Cortex	FALSE
AP002409.1	-0.00295585	0.00365515	0.418701	Pancreas	FALSE
GEMIN7	-0.00293872	0.00363442	0.41876	Skin_Not_Sun_Exposed	FALSE
AC012150.2	-0.00300715	0.00371916	0.418772	Brain_AnteriorCingulateCortex	FALSE
SLC25A48_AS1	0.00293475	0.00363015	0.418841	Testis	FALSE
SULT4A1	-0.00289916	0.00358634	0.418869	Brain_Cerebellar_Hemisphere	FALSE
AL135924.2	-0.00296281	0.00366529	0.418896	Small_Intestine	FALSE
EPAS1	-0.00288088	0.00356403	0.418908	Brain_Nucleus_accumbens_basal_ganglia	FALSE
TBC1D3I	-0.00290346	0.00359208	0.418925	Testis	FALSE
CSE1L_AS1	0.00288408	0.00356827	0.418946	Testis	FALSE
SKAP1	-0.00288765	0.00357275	0.418954	Testis	FALSE
BOLA2B	-0.0028283	0.00350022	0.419072	Brain_AnteriorCingulateCortex	FALSE
BTBD18	-0.00293449	0.00363186	0.419102	Brain_Cerebellar_Hemisphere	FALSE
EXOSC9	0.00285696	0.00353626	0.419149	Cells_EBV-transformed_lymphocytes	FALSE
TRIM37	-0.00290017	0.0035898	0.419155	Whole_Blood	FALSE
AL391883.1	0.00288788	0.00357478	0.419181	Colon_Transverse	FALSE
AC024958.1	-0.00289714	0.00358743	0.419335	Testis	FALSE
FP475955.3	-0.00303904	0.00376315	0.419336	Testis	FALSE
LINC02682	-0.00293048	0.00362877	0.419342	Testis	FALSE
AL157388.1	0.00292426	0.00362159	0.419409	Thyroid	FALSE
AC009902.3	-0.0028193	0.00349195	0.419457	Ovary	FALSE
GOLGA6L9	0.00280883	0.00347984	0.419571	Esophagus_Mucosa	FALSE
GSTA1	-0.00293123	0.00363155	0.419578	Stomach	FALSE
KCNH4	-0.00303583	0.0037612	0.419587	Adipose_Subcutaneous	FALSE
HMOX1	-0.00291463	0.00361142	0.419635	Brain_Cortex	FALSE
AL121820.2	0.00288568	0.00357621	0.419721	Brain_Nucleus_accumbens_basal_ganglia	FALSE
TEX26	-0.00282154	0.00349753	0.41983	Testis	FALSE
CD74	0.00315642	0.00391293	0.419862	Pituitary	FALSE
PRICKLE2_DT	0.00293892	0.00364337	0.419871	Testis	FALSE
AL645504.1	-0.00292107	0.0036213	0.419879	Brain_Cerebellum	FALSE
PRMT5_AS1	0.00282754	0.00350598	0.419963	Uterus	FALSE
MVB12B	0.00296856	0.00368125	0.420015	Esophagus_Muscularis	FALSE
CAMKMT	0.00293178	0.00363629	0.420098	Cells_Cultured_fibroblasts	FALSE
LINC02022	-0.00283224	0.00351345	0.420181	Testis	FALSE
AC007278.1	-0.00296497	0.00367815	0.420186	Whole_Blood	FALSE
ZNF337_AS1	-0.00324759	0.0040289	0.420203	Esophagus_Muscularis	FALSE
SPATA2	-0.0028652	0.00355455	0.420207	Skin_Sun_Exposed	FALSE
AL445209.1	-0.00282777	0.00350823	0.420223	Testis	FALSE
TMEM132A	-0.00277964	0.00344864	0.42024	Colon_Transverse	FALSE
CLC	0.00282743	0.00350795	0.420243	Kidney_Cortex	FALSE
ZNF844	-0.00278429	0.00345446	0.420246	Brain_Spinal_cord	FALSE
WIPI2	0.00288852	0.00358402	0.420278	Testis	FALSE
LINC02408	-0.00278826	0.00346026	0.420364	Heart_Atrial_Appendage	FALSE
PCDHGA4	-0.00279134	0.00346411	0.420366	Brain_Amygdala	FALSE
FAM242A	0.00288046	0.00357552	0.420474	Testis	FALSE
SESTD1	-0.00303555	0.00376851	0.420532	Spleen	FALSE
ANXA5	-0.00283653	0.00352264	0.420691	Brain_Cortex	FALSE
RAD50	0.00315487	0.00391877	0.420784	Lung	FALSE
AL136418.1	0.00322419	0.00400496	0.420794	Skin_Sun_Exposed	FALSE
COL9A3	0.00306892	0.00381319	0.420928	Whole_Blood	FALSE
GTF2H1	0.00288117	0.0035806	0.421019	Esophagus_Mucosa	FALSE
MAN2B1	0.00289976	0.00360381	0.421031	Testis	FALSE
KCNQ5	-0.00293114	0.00364326	0.421089	Esophagus_Muscularis	FALSE
SRSF11	0.00282455	0.00351085	0.421099	Brain_Spinal_cord	FALSE
GAL3ST2	0.00291592	0.00362482	0.42115	Liver	FALSE
CAMK1	0.00291904	0.00362884	0.42117	Liver	FALSE
AL118522.1	0.00286152	0.00355761	0.421204	Adipose_Subcutaneous	FALSE
GTF2IRD2	-0.00280159	0.0034831	0.421205	Nerve_Tibial	FALSE
LINC00563	-0.00308069	0.00383011	0.421207	Spleen	FALSE
C5AR2	0.00281862	0.00350455	0.421242	Minor_Salivary_Gland	FALSE
ZC3H8	-0.00285831	0.00355401	0.421256	Nerve_Tibial	FALSE
H2AFV	-0.00311264	0.00387031	0.421264	Artery_Aorta	FALSE
AL157395.1	0.00296428	0.00368678	0.421382	Brain_Putamen_basal_ganglia	FALSE
ASCL3	0.00278841	0.0034681	0.421389	Minor_Salivary_Gland	FALSE
EIF4EBP1	0.00285946	0.00355646	0.42139	Brain_AnteriorCingulateCortex	FALSE
GSTM3	0.00289075	0.00359546	0.421399	Brain_Cerebellar_Hemisphere	FALSE
AL023806.1	0.00284625	0.00354037	0.421434	Brain_AnteriorCingulateCortex	FALSE
AL021707.6	-0.00296721	0.00369087	0.421439	Pituitary	FALSE
CTIF	0.00282297	0.00351156	0.421454	Pituitary	FALSE
BTLA	0.00300105	0.00373311	0.421457	Pituitary	FALSE
SNCAIP	0.00275631	0.0034287	0.421461	Brain_Cerebellar_Hemisphere	FALSE
TBC1D26	0.00296638	0.00369027	0.421493	Brain_Cortex	FALSE
MBL2	0.00284558	0.00354022	0.421525	Liver	FALSE
SEPTIN7	-0.00293979	0.00365769	0.421556	Esophagus_Mucosa	FALSE
DGCR10	0.00297282	0.00369915	0.421602	Brain_Cortex	FALSE
AC114291.1	-0.00278707	0.00346804	0.421605	Lung	FALSE
OXNAD1	-0.00292634	0.00364203	0.421694	Spleen	FALSE
AC005392.3	0.00289208	0.00359956	0.421716	Whole_Blood	FALSE
AC008736.2	-0.00291555	0.00362906	0.421752	Testis	FALSE
AC008641.1	-0.00296955	0.00369645	0.421775	Adrenal_Gland	FALSE
TNS1	-0.00289671	0.00360588	0.421787	Esophagus_Muscularis	FALSE
AP005262.2	0.00281945	0.0035103	0.421867	Testis	FALSE
EEF1AKMT2	-0.00283138	0.00352518	0.421869	Cells_EBV-transformed_lymphocytes	FALSE
SNTG1	0.00292944	0.00364762	0.421914	Testis	FALSE
LINC02508	0.00287388	0.00357897	0.421983	Testis	FALSE
LINC01710	0.00282128	0.00351411	0.422068	Testis	FALSE
CD2BP2	-0.00287388	0.00358	0.422116	Liver	FALSE
HPCAL1	0.00283967	0.0035375	0.422132	Whole_Blood	FALSE
IDI2	-0.00280539	0.00349487	0.422141	Muscle_Skeletal	FALSE
AL022344.1	0.00274063	0.0034142	0.422142	Prostate	FALSE
AC010300.1	-0.00300606	0.00374491	0.422148	Cells_EBV-transformed_lymphocytes	FALSE
SELENOI	0.00277251	0.00345396	0.422149	Muscle_Skeletal	FALSE
CD5L	0.00294226	0.00366571	0.422184	Skin_Not_Sun_Exposed	FALSE
OR1L8	0.00298452	0.00371913	0.422279	Testis	FALSE
AARSD1	-0.00302004	0.00376346	0.422288	Cells_Cultured_fibroblasts	FALSE
BIVM	-0.00295249	0.00367996	0.422372	Brain_Cerebellar_Hemisphere	FALSE
AC027343.1	0.00286343	0.00356895	0.422373	Testis	FALSE
CKMT1B	-0.00282394	0.00351979	0.42238	Brain_Cerebellar_Hemisphere	FALSE
AC025259.3	0.00305808	0.00381162	0.42238	Vagina	FALSE
SAV1	-0.00298785	0.00372439	0.422418	Brain_Frontal_Cortex	FALSE
FUT10	0.00287272	0.00358088	0.422419	Cells_Cultured_fibroblasts	FALSE
HIF1A_AS1	0.00290882	0.00362608	0.422444	Brain_Amygdala	FALSE
TTPA	-0.00291939	0.00363933	0.422452	Pancreas	FALSE
CCDC3	-0.00297654	0.00371075	0.422474	Lung	FALSE
AL033381.1	0.00295405	0.00368313	0.422528	Testis	FALSE
LINC02813	0.00272718	0.00340062	0.422576	Testis	FALSE
FUT10	0.00289131	0.00360546	0.422599	Cells_EBV-transformed_lymphocytes	FALSE
PDK2	-0.0028573	0.00356341	0.422647	Thyroid	FALSE
EGFLAM	-0.00278722	0.00347603	0.422649	Brain_Spinal_cord	FALSE
CGAS	0.00292677	0.00365069	0.422728	Adipose_Subcutaneous	FALSE
FBXW7	-0.00301186	0.00375692	0.422738	Cells_EBV-transformed_lymphocytes	FALSE
PRPF4	-0.00277216	0.00345807	0.422759	Thyroid	FALSE
RASSF7	0.0029229	0.00364709	0.422883	Brain_Cerebellum	FALSE
CCNL2	-0.00285193	0.00355873	0.422909	Cells_EBV-transformed_lymphocytes	FALSE
CXCL9	-0.00294705	0.0036776	0.422931	Testis	FALSE
AC021242.2	0.00286866	0.00358002	0.422963	Testis	FALSE
LCE1C	0.00291194	0.00363411	0.422973	Brain_Cerebellum	FALSE
PRELP	0.00309599	0.00386385	0.422977	Brain_Caudate_basal_ganglia	FALSE
ALDH3B1	0.00294266	0.0036727	0.423003	Pituitary	FALSE
AL590666.1	0.00286221	0.00357229	0.423004	Brain_Cerebellar_Hemisphere	FALSE
LIMS2	0.00277074	0.00345826	0.423021	Heart_Atrial_Appendage	FALSE
CFAP410	0.00293404	0.00366268	0.423098	Pancreas	FALSE
RAD54B	-0.00287019	0.00358336	0.423148	Ovary	FALSE
LINC01822	-0.00294422	0.00367581	0.423152	Testis	FALSE
BUD23	0.002866	0.00357855	0.423202	Testis	FALSE
PHLDA1	0.00280751	0.00350593	0.423256	Small_Intestine	FALSE
KRBA1	0.00302138	0.00377328	0.42329	Cells_Cultured_fibroblasts	FALSE
AL136298.1	-0.00297252	0.00371374	0.423475	Heart_Left_Ventricle	FALSE
TLX1NB	-0.00292234	0.00365194	0.423589	Testis	FALSE
AC138035.1	0.00282804	0.00353423	0.423607	Testis	FALSE
AP001469.1	0.00277336	0.00346612	0.423637	Cells_Cultured_fibroblasts	FALSE
CMAS	0.00292751	0.00365899	0.423664	Brain_Spinal_cord	FALSE
ACAA2	-0.00301394	0.00376708	0.423671	Stomach	FALSE
VANGL2	-0.00287959	0.00359916	0.423672	Brain_Cerebellum	FALSE
MRPL44	-0.00290838	0.00363541	0.423706	Esophagus_Mucosa	FALSE
AC067852.3	-0.00289531	0.00361932	0.423738	Brain_Spinal_cord	FALSE
SBSN	-0.00290792	0.00363541	0.423778	Esophagus_Mucosa	FALSE
SCNN1G	-0.00285455	0.00356952	0.423887	Brain_Cerebellum	FALSE
TTC21B	0.00275568	0.00344674	0.424	Brain_Cerebellum	FALSE
AASS	0.00292897	0.00366372	0.424031	Whole_Blood	FALSE
NBPF4	-0.00276419	0.00345793	0.424075	Small_Intestine	FALSE
AC005332.1	0.00282043	0.00352855	0.42411	Small_Intestine	FALSE
NTSR2	-0.00285051	0.0035663	0.424125	Brain_Cortex	FALSE
GTF3C1	0.00292309	0.00365732	0.424151	Testis	FALSE
AL008726.1	-0.00289058	0.00361675	0.424166	Adipose_Visceral	FALSE
TK1	-0.00340961	0.0042663	0.424179	Brain_Cerebellar_Hemisphere	FALSE
METTL21C	0.00283415	0.00354632	0.424188	Brain_Frontal_Cortex	FALSE
FCHO2	0.00279213	0.00349375	0.424189	Cells_EBV-transformed_lymphocytes	FALSE
PARVB	0.002824	0.0035344	0.42429	Liver	FALSE
AL162390.1	0.00281	0.00351791	0.424427	Minor_Salivary_Gland	FALSE
TAS2R30	0.00286552	0.00358754	0.424443	Uterus	FALSE
TANGO6	0.00284661	0.00356572	0.424684	Artery_Coronary	FALSE
DBF4	-0.00294944	0.00369462	0.424695	Brain_Putamen_basal_ganglia	FALSE
CACNA2D3	0.00285868	0.00358103	0.424709	Thyroid	FALSE
NOL12	0.00276629	0.00346545	0.424729	Muscle_Skeletal	FALSE
GORAB_AS1	0.0028912	0.00362211	0.424752	Cells_Cultured_fibroblasts	FALSE
E2F6	0.00286206	0.00358563	0.424755	Heart_Left_Ventricle	FALSE
MDFI	0.00298276	0.00373742	0.424826	Thyroid	FALSE
AL596087.2	0.00369861	0.00463471	0.42486	Brain_Cerebellum	FALSE
XRCC4	0.00269983	0.00338329	0.424879	Testis	FALSE
FOXN2	-0.00294052	0.00368493	0.424882	Brain_Cerebellum	FALSE
GJD2	-0.00290989	0.00364679	0.424912	Pituitary	FALSE
ATF5	-0.0032637	0.00409041	0.424937	Stomach	FALSE
TRNAU1AP	-0.00277967	0.00348407	0.424977	Brain_Cortex	FALSE
ACTG2	0.00286156	0.00358792	0.425132	Brain_Cerebellar_Hemisphere	FALSE
C1orf122	0.00287418	0.00360378	0.425136	Adrenal_Gland	FALSE
SMARCA2	0.00287952	0.00361053	0.425144	Esophagus_Mucosa	FALSE
FGL1	-0.00283958	0.00356062	0.425166	Brain_Putamen_basal_ganglia	FALSE
DUS4L	-0.00288357	0.00361585	0.425174	Brain_Cerebellar_Hemisphere	FALSE
NVL	-0.00292863	0.00367245	0.425187	Spleen	FALSE
BNIP2	0.00286694	0.00359517	0.425197	Brain_Cerebellum	FALSE
ALDH7A1	0.00299403	0.00375499	0.425253	Heart_Atrial_Appendage	FALSE
SECISBP2	0.00289623	0.00363249	0.425273	Brain_Cerebellum	FALSE
AP002498.1	-0.00304571	0.00382082	0.425375	Minor_Salivary_Gland	FALSE
ZNF675	0.00285448	0.00358114	0.425403	Liver	FALSE
C1orf68	-0.00295677	0.00370972	0.425435	Skin_Not_Sun_Exposed	FALSE
IZUMO1R	-0.00304137	0.00381621	0.425476	Ovary	FALSE
AP000431.1	0.00295801	0.00371235	0.425569	Testis	FALSE
DDHD2	-0.00284434	0.00356976	0.425577	Prostate	FALSE
IMPDH2	-0.00293014	0.00367762	0.4256	Cells_EBV-transformed_lymphocytes	FALSE
ASIC2	-0.00278185	0.00349215	0.425687	Nerve_Tibial	FALSE
SNAPC4	0.00279438	0.00350797	0.425698	Thyroid	FALSE
AL354892.3	0.00316277	0.00397048	0.425702	Minor_Salivary_Gland	FALSE
CNOT11	-0.00293655	0.00368743	0.42582	Brain_AnteriorCingulateCortex	FALSE
HIST1H2BM	-0.00282591	0.00354859	0.425832	Prostate	FALSE
AC074011.1	-0.00292315	0.00367112	0.425887	Whole_Blood	FALSE
HARS2	-0.00286986	0.00360442	0.425915	Brain_Frontal_Cortex	FALSE
IQANK1	0.00295495	0.00371155	0.425949	Brain_Cerebellum	FALSE
C19orf12	-0.00282366	0.00354672	0.425958	Spleen	FALSE
MRPL35	0.00325245	0.00408576	0.426008	Esophagus_Muscularis	FALSE
LDLRAD4	0.00314491	0.00395095	0.426041	Brain_Hippocampus	FALSE
AC008663.1	0.00292171	0.00367059	0.426047	Testis	FALSE
GPRC5B	-0.00280545	0.00352464	0.426061	Lung	FALSE
AL031768.1	0.00292838	0.00367945	0.426108	Kidney_Cortex	FALSE
NAA16	-0.00276474	0.0034744	0.426182	Pancreas	FALSE
RPP14	-0.00295881	0.00371848	0.426208	Heart_Left_Ventricle	FALSE
CASP3	-0.00286408	0.00359968	0.426239	Testis	FALSE
ARL11	-0.00295707	0.00371673	0.426262	Cells_EBV-transformed_lymphocytes	FALSE
LINC01855	0.00289165	0.00363483	0.426301	Testis	FALSE
AC008494.3	0.00287205	0.00361075	0.426374	Artery_Aorta	FALSE
AC092119.3	-0.00286314	0.00360076	0.42653	Brain_Nucleus_accumbens_basal_ganglia	FALSE
MPV17	0.00302963	0.00381045	0.426567	Brain_Spinal_cord	FALSE
AC009065.4	-0.00284443	0.00357845	0.426688	Brain_Nucleus_accumbens_basal_ganglia	FALSE
AC027020.1	-0.00295585	0.00371868	0.426694	Thyroid	FALSE
JAK1	0.00290949	0.00366087	0.42676	Brain_Cerebellar_Hemisphere	FALSE
AC011978.2	0.00295055	0.00371271	0.426781	Brain_Hippocampus	FALSE
RPL37	-0.00286766	0.00360842	0.426782	Brain_Substantia_nigra	FALSE
AC006130.1	0.00279849	0.00352146	0.426793	Testis	FALSE
AC098680.1	0.00286811	0.0036091	0.426797	Testis	FALSE
VPS13D	0.00285325	0.00359056	0.426818	Brain_Cortex	FALSE
NUAK2	-0.00283395	0.00356664	0.426866	Whole_Blood	FALSE
MRGPRX3	-0.00278092	0.00350023	0.42691	Esophagus_Mucosa	FALSE
TTC39B	-0.00284638	0.00358331	0.426999	Muscle_Skeletal	FALSE
LRRC41	0.00289094	0.00363948	0.427007	Lung	FALSE
SNX13	0.0029387	0.00369963	0.427011	Testis	FALSE
PTOV1_AS2	-0.0029172	0.00367286	0.427047	Uterus	FALSE
RAB11FIP4	-0.00285416	0.00359381	0.427089	Nerve_Tibial	FALSE
SYT11	-0.0028797	0.00362688	0.427206	Artery_Coronary	FALSE
API5	-0.00283723	0.00357342	0.427209	Esophagus_Mucosa	FALSE
COQ9	-0.00282501	0.00355807	0.427215	Brain_Cerebellum	FALSE
CWF19L1	0.00286677	0.00361075	0.427224	Esophagus_Mucosa	FALSE
SSBP3	-0.00285535	0.00359643	0.427234	Heart_Atrial_Appendage	FALSE
ISL1	-0.00283986	0.0035771	0.427256	Brain_Caudate_basal_ganglia	FALSE
DCDC2B	-0.00282376	0.00355704	0.427285	Brain_Hippocampus	FALSE
C1orf116	0.00297319	0.00374536	0.427295	Thyroid	FALSE
SCAND1	0.00317927	0.00400507	0.427308	Artery_Aorta	FALSE
LCN2	0.00281283	0.00354354	0.42732	Esophagus_Mucosa	FALSE
KCNJ2_AS1	-0.00295492	0.00372326	0.427408	Brain_Spinal_cord	FALSE
PSMC4	-0.00334842	0.00421908	0.427409	Minor_Salivary_Gland	FALSE
AL161729.1	-0.00284299	0.00358307	0.427519	Small_Intestine	FALSE
KRTAP4_12	-0.00279274	0.00352041	0.427607	Skin_Not_Sun_Exposed	FALSE
UBE2D4	0.00281837	0.00355372	0.427736	Esophagus_Mucosa	FALSE
RPS6KA2_IT1	-0.00285651	0.00360186	0.427742	Brain_Frontal_Cortex	FALSE
HMGCS1	0.00302203	0.00381074	0.427764	Ovary	FALSE
PAMR1	0.00279805	0.00352833	0.427767	Kidney_Cortex	FALSE
PNRC1	0.00277493	0.00349925	0.427778	Brain_AnteriorCingulateCortex	FALSE
PARN	-0.00289919	0.00365616	0.427804	Prostate	FALSE
ZNF729	-0.00285509	0.0036007	0.427825	Testis	FALSE
WFIKKN1	-0.00295417	0.00372592	0.427856	Brain_Caudate_basal_ganglia	FALSE
C8orf58	0.00284466	0.00358794	0.427873	Nerve_Tibial	FALSE
ITM2B	-0.00282409	0.00356238	0.427923	Thyroid	FALSE
LINC02507	0.00295061	0.00372212	0.427943	Vagina	FALSE
ZNF790_AS1	-0.00304116	0.00383645	0.427953	Testis	FALSE
OR4M1	-0.00305481	0.00385537	0.428158	Testis	FALSE
CHMP1B	0.00327925	0.00413895	0.428194	Heart_Atrial_Appendage	FALSE
AL450384.1	0.00277803	0.00350647	0.428212	Testis	FALSE
B3GNT10	0.00292716	0.00369478	0.428223	Cells_EBV-transformed_lymphocytes	FALSE
PTCH2	-0.00286426	0.00361577	0.428272	Brain_Cerebellum	FALSE
ATG9A	-0.00292455	0.00369191	0.428276	Brain_Cerebellum	FALSE
RANBP2	0.00291273	0.00367743	0.428331	Cells_EBV-transformed_lymphocytes	FALSE
RXFP4	-0.0029884	0.00377408	0.428468	Brain_Cerebellum	FALSE
BRAT1	0.00274119	0.00346202	0.428486	Spleen	FALSE
LINC02604	-0.00286355	0.00361673	0.428509	Esophagus_Muscularis	FALSE
DPYSL3	-0.00294921	0.00372501	0.42852	Vagina	FALSE
FAAP100	-0.00321321	0.00405859	0.428535	Cells_Cultured_fibroblasts	FALSE
LINC00578	-0.00283413	0.00358011	0.428578	Colon_Sigmoid	FALSE
AC036103.1	-0.00278226	0.00351466	0.428587	Prostate	FALSE
FNTA	0.00292968	0.00370103	0.428606	Artery_Aorta	FALSE
AC006116.5	-0.00298806	0.00377487	0.428616	Skin_Not_Sun_Exposed	FALSE
ADCY1	0.00288978	0.00365122	0.428679	Brain_Spinal_cord	FALSE
CSPG4	-0.00276125	0.00348907	0.428714	Brain_Nucleus_accumbens_basal_ganglia	FALSE
MIR2117HG	0.00291555	0.00368449	0.428769	Skin_Sun_Exposed	FALSE
PCNP	-0.00286944	0.00362626	0.428775	Brain_Amygdala	FALSE
CHD4	0.00280333	0.003543	0.428812	Skin_Sun_Exposed	FALSE
AC122710.2	-0.00282488	0.00357129	0.428947	Brain_Frontal_Cortex	FALSE
ANKRD1	0.00283846	0.00358851	0.428955	Uterus	FALSE
FNDC1_IT1	-0.00286952	0.00362855	0.429053	Nerve_Tibial	FALSE
TTLL10	-0.00290214	0.00366995	0.429071	Pituitary	FALSE
TSHZ3	0.00288389	0.00364699	0.429088	Thyroid	FALSE
TFAP2A	0.00288421	0.00364741	0.429089	Nerve_Tibial	FALSE
AC026689.1	-0.00308871	0.00390606	0.429094	Heart_Atrial_Appendage	FALSE
AC011824.1	-0.00284937	0.0036034	0.429097	Testis	FALSE
SCHLAP1	-0.00284315	0.00359571	0.429118	Prostate	FALSE
PRSS48	-0.00291213	0.00368303	0.429128	Testis	FALSE
PPFIBP1	-0.00287053	0.00363064	0.429156	Nerve_Tibial	FALSE
AL161725.1	0.00318259	0.00402557	0.429184	Brain_Cerebellum	FALSE
ZNF425	-0.00283765	0.00358933	0.429192	Testis	FALSE
MOAP1	0.0028232	0.0035712	0.429211	Brain_Nucleus_accumbens_basal_ganglia	FALSE
INKA1	0.0028746	0.00363625	0.429215	Brain_Cerebellar_Hemisphere	FALSE
AC069228.1	0.00288798	0.00365319	0.429218	Brain_Spinal_cord	FALSE
C5orf49	0.00281128	0.0035564	0.429248	Testis	FALSE
TMEM116	-0.00320086	0.00404941	0.429268	Heart_Atrial_Appendage	FALSE
AC004490.1	-0.00291512	0.00368807	0.429286	Skin_Not_Sun_Exposed	FALSE
LRRC2	0.00271855	0.00343983	0.429346	Adrenal_Gland	FALSE
AP001107.9	-0.00296547	0.00375231	0.429351	Brain_Cerebellum	FALSE
LINC01176	-0.00368313	0.00466082	0.429395	Nerve_Tibial	FALSE
AL138799.2	0.00299306	0.00378772	0.429414	Testis	FALSE
SUDS3	-0.00292147	0.00369739	0.429446	Artery_Tibial	FALSE
AC100843.1	-0.00282051	0.00356983	0.429475	Testis	FALSE
ISYNA1	-0.00313201	0.00396409	0.429475	Cells_Cultured_fibroblasts	FALSE
PTGS2	-0.00275556	0.00348811	0.429539	Minor_Salivary_Gland	FALSE
FAM151B	-0.00289845	0.00366933	0.429581	Whole_Blood	FALSE
PDE10A	0.00283892	0.00359404	0.429591	Thyroid	FALSE
LRSAM1	-0.00282435	0.00357562	0.429595	Brain_Cerebellum	FALSE
TEX15	0.00281724	0.00356705	0.42965	Brain_Caudate_basal_ganglia	FALSE
AL121899.1	-0.0033448	0.00423511	0.42966	Thyroid	FALSE
AC090229.1	-0.00293076	0.00371096	0.429672	Brain_Frontal_Cortex	FALSE
PRSS3	0.00297638	0.00376932	0.429744	Brain_Cortex	FALSE
CSNK1G1	-0.00310948	0.00393821	0.429784	Whole_Blood	FALSE
FAM86C1	0.00292632	0.00370652	0.429819	Muscle_Skeletal	FALSE
SSR1	0.00278494	0.00352745	0.429819	Brain_Caudate_basal_ganglia	FALSE
USP17L2	0.00274209	0.00347368	0.429887	Testis	FALSE
TCAP	-0.0029487	0.00373551	0.429899	Brain_Substantia_nigra	FALSE
AC008619.1	0.00286397	0.00362842	0.42993	Uterus	FALSE
AC002519.1	-0.00328471	0.0041616	0.429946	Prostate	FALSE
AC110597.1	-0.00279834	0.0035457	0.429985	Brain_Cerebellar_Hemisphere	FALSE
AC099568.2	-0.00282373	0.00357842	0.430056	Vagina	FALSE
RECQL4	0.0028117	0.0035634	0.430086	Brain_Cerebellar_Hemisphere	FALSE
MIR378D2HG	-0.00278948	0.0035353	0.430094	Adrenal_Gland	FALSE
TRIM22	-0.00298051	0.00377745	0.430098	Nerve_Tibial	FALSE
AC006213.5	-0.0027208	0.00344861	0.430141	Brain_Cerebellum	FALSE
PRDM16	0.00269349	0.00341401	0.430142	Brain_Spinal_cord	FALSE
ARPP21	-0.00283409	0.00359225	0.430147	Artery_Aorta	FALSE
AL354836.1	0.00313646	0.00397566	0.430165	Brain_Cerebellum	FALSE
EXOSC6	-0.00277573	0.00351844	0.430168	Nerve_Tibial	FALSE
KIF25	0.0027945	0.00354231	0.430177	Brain_Cerebellum	FALSE
ZNF726	0.00289449	0.00366906	0.430178	Brain_Cerebellum	FALSE
C2orf83	-0.00278693	0.00353272	0.430179	Testis	FALSE
UBXN4	-0.0031138	0.0039477	0.430254	Brain_Cerebellar_Hemisphere	FALSE
SATB2	-0.00275972	0.00349891	0.430268	Skin_Sun_Exposed	FALSE
AC008591.1	0.00294176	0.00372984	0.430284	Brain_Frontal_Cortex	FALSE
NFRKB	-0.00282367	0.00358043	0.430326	Nerve_Tibial	FALSE
Z97192.3	-0.00279717	0.00354693	0.430338	Thyroid	FALSE
OVCH2	0.00295842	0.00375146	0.430345	Skin_Sun_Exposed	FALSE
TAS2R3	0.0028175	0.00357319	0.4304	Thyroid	FALSE
LINC02790	-0.00292783	0.00371322	0.430414	Testis	FALSE
CD52	-0.00281306	0.00356785	0.430438	Heart_Left_Ventricle	FALSE
NSMCE1_DT	-0.00280212	0.00355488	0.430556	Testis	FALSE
HENMT1	-0.0028309	0.00359143	0.430561	Uterus	FALSE
CCDC190	0.0028915	0.00366839	0.430571	Brain_Putamen_basal_ganglia	FALSE
TRARG1	-0.00293427	0.00372288	0.430599	Testis	FALSE
PGM3	-0.00267125	0.0033895	0.430642	Testis	FALSE
AC116563.1	-0.00283535	0.00359776	0.430647	Testis	FALSE
CD164	0.00275733	0.0034988	0.430653	Muscle_Skeletal	FALSE
BTBD2	0.00285707	0.0036256	0.430683	Nerve_Tibial	FALSE
GBA2	0.0028706	0.00364338	0.43076	Heart_Left_Ventricle	FALSE
LINC02104	-0.00289157	0.00367011	0.430775	Lung	FALSE
RASGRP1	-0.0028554	0.00362523	0.430907	Skin_Not_Sun_Exposed	FALSE
SLC6A7	0.00290248	0.00368576	0.431	Artery_Tibial	FALSE
RAPGEF5	0.00270916	0.00344075	0.431066	Esophagus_Mucosa	FALSE
ARNTL2_AS1	0.00280265	0.00355999	0.43113	Testis	FALSE
ATP5PO	-0.00284792	0.00361781	0.43117	Lung	FALSE
CEP44	-0.00286135	0.00363495	0.431181	Thyroid	FALSE
SLC19A1	0.00280961	0.00356932	0.431195	Nerve_Tibial	FALSE
AC138956.1	0.00283818	0.00360591	0.431231	Ovary	FALSE
DNAI1	0.00286641	0.00364227	0.431293	Testis	FALSE
LINC00507	0.00328609	0.00417679	0.431432	Colon_Transverse	FALSE
AC136475.1	0.0028026	0.00356227	0.431434	Adipose_Subcutaneous	FALSE
RNF4	-0.00292523	0.00371829	0.431451	Cells_EBV-transformed_lymphocytes	FALSE
KCNJ2	0.00289243	0.00367666	0.43146	Ovary	FALSE
RPS27	0.00281125	0.00357361	0.431479	Brain_Caudate_basal_ganglia	FALSE
DPY30	-0.00271669	0.00345361	0.431505	Minor_Salivary_Gland	FALSE
SELENOS	0.00304213	0.00386744	0.431519	Liver	FALSE
ARHGAP26_IT1	0.00279827	0.00355748	0.431526	Testis	FALSE
AC013356.2	0.00282298	0.0035898	0.431642	Testis	FALSE
OR14I1	-0.0029195	0.00371285	0.431681	Testis	FALSE
CEP350	-0.00335587	0.00426799	0.431701	Uterus	FALSE
AC091868.2	-0.002773	0.0035281	0.431884	Adipose_Visceral	FALSE
ITLN2	0.00286265	0.00364228	0.4319	Skin_Sun_Exposed	FALSE
NDUFS3	-0.00272631	0.00346922	0.431954	Brain_Cerebellar_Hemisphere	FALSE
AC116914.2	0.00289259	0.00368096	0.431973	Uterus	FALSE
TTLL9	-0.00276758	0.00352213	0.432005	Testis	FALSE
AL591926.2	0.00274567	0.0034945	0.432038	Small_Intestine	FALSE
SBSPON	0.00282477	0.00359541	0.43207	Colon_Sigmoid	FALSE
DEF6	0.00302383	0.00384891	0.432085	Whole_Blood	FALSE
LINC02366	0.00298502	0.00379952	0.432087	Testis	FALSE
RFTN2	-0.00286729	0.00364974	0.432096	Ovary	FALSE
DYNC1LI2	0.00267319	0.00340279	0.432112	Brain_Cerebellar_Hemisphere	FALSE
ADARB2	0.00281711	0.00358637	0.432161	Whole_Blood	FALSE
TPT1	0.00282787	0.00360017	0.432173	Cells_EBV-transformed_lymphocytes	FALSE
AC092353.1	0.00290924	0.00370381	0.432179	Testis	FALSE
RFESD	0.00282993	0.00360289	0.432186	Brain_Cerebellar_Hemisphere	FALSE
LINC02241	0.00283869	0.00361424	0.432212	Testis	FALSE
TSPOAP1	0.00280089	0.00356628	0.432232	Brain_Cerebellum	FALSE
FENDRR	-0.00281317	0.0035821	0.432258	Colon_Sigmoid	FALSE
DRD3	-0.00337054	0.00429191	0.432266	Testis	FALSE
FAM171B	-0.00276112	0.00351597	0.432276	Artery_Aorta	FALSE
NFATC2	0.00281215	0.00358111	0.432296	Brain_Putamen_basal_ganglia	FALSE
MIR4300HG	0.00285346	0.00363382	0.432309	Brain_Hippocampus	FALSE
EVPLL	-0.00288779	0.00367765	0.432324	Esophagus_Mucosa	FALSE
AL132655.2	-0.00279509	0.00355967	0.432333	Artery_Aorta	FALSE
HDDC2	-0.00293262	0.00373504	0.43236	Colon_Sigmoid	FALSE
NCR1	0.0027567	0.00351105	0.432369	Testis	FALSE
AAMDC	-0.00288806	0.0036786	0.432398	Artery_Tibial	FALSE
AL133343.2	0.00279511	0.00356066	0.432458	Brain_Amygdala	FALSE
AC002464.1	0.00283122	0.00360702	0.432504	Testis	FALSE
ADRA1A	-0.00284632	0.00362697	0.432593	Adipose_Subcutaneous	FALSE
DET1	0.00277122	0.00353143	0.432614	Muscle_Skeletal	FALSE
C9orf78	0.00274632	0.00349997	0.432649	Whole_Blood	FALSE
RPL27A	-0.00291019	0.00370952	0.432738	Nerve_Tibial	FALSE
SSC5D	0.00280508	0.00357569	0.432757	Brain_Cerebellum	FALSE
CCL3	-0.002793	0.00356034	0.432764	Minor_Salivary_Gland	FALSE
PYY	-0.00284026	0.00362085	0.432797	Brain_Hypothalamus	FALSE
RBM24	0.00274422	0.00349843	0.432799	Minor_Salivary_Gland	FALSE
AL356740.2	0.00288979	0.00368465	0.43288	Brain_Spinal_cord	FALSE
VAV1	0.00322532	0.00411273	0.432908	Testis	FALSE
KCNMA1_AS2	0.00283325	0.00361322	0.432963	Testis	FALSE
NDUFA10	-0.00285608	0.00364244	0.432977	Skin_Sun_Exposed	FALSE
ZMIZ1	0.00284205	0.00362467	0.432993	Esophagus_Mucosa	FALSE
SLC37A2	-0.0028347	0.00361548	0.433017	Testis	FALSE
TRAPPC6A	-0.00284746	0.00363178	0.433019	Kidney_Cortex	FALSE
RHOA_IT1	-0.00286639	0.00365627	0.433062	Small_Intestine	FALSE
PIP5KL1	0.00303468	0.00387105	0.433077	Esophagus_Muscularis	FALSE
RXFP1	0.00291863	0.00372321	0.433101	Pituitary	FALSE
AC012213.1	0.00274507	0.00350181	0.433102	Brain_Cerebellum	FALSE
SLC30A8	-0.00280699	0.00358184	0.433235	Uterus	FALSE
LINC02611	0.0027713	0.00353648	0.433258	Brain_AnteriorCingulateCortex	FALSE
ALLC	-0.0028783	0.00367303	0.43326	Brain_AnteriorCingulateCortex	FALSE
KNOP1	0.00280071	0.00357425	0.433289	Nerve_Tibial	FALSE
AC091271.1	0.00278208	0.00355055	0.4333	Muscle_Skeletal	FALSE
LINC01424	0.00285562	0.00364442	0.433301	Ovary	FALSE
AC008264.2	-0.00297875	0.00380171	0.433321	Cells_EBV-transformed_lymphocytes	FALSE
AC119674.1	0.00290948	0.00371341	0.433333	Vagina	FALSE
NUDT15	0.00287923	0.00367493	0.433348	Brain_Cerebellar_Hemisphere	FALSE
AC023043.4	0.00282881	0.00361086	0.433385	Ovary	FALSE
CLEC18C	-0.00298523	0.00381058	0.433392	Pituitary	FALSE
NME8	0.00277625	0.0035439	0.433401	Testis	FALSE
LANCL2	0.00286144	0.00365326	0.433479	Brain_Cerebellum	FALSE
AC090109.1	-0.00290679	0.00371136	0.433505	Spleen	FALSE
CCDC88B	-0.00280948	0.00358733	0.433532	Brain_Cerebellar_Hemisphere	FALSE
PEX11G	0.00279204	0.00356527	0.433558	Whole_Blood	FALSE
MRPS9	0.00282286	0.0036058	0.433708	Nerve_Tibial	FALSE
AC092801.1	0.00315496	0.00403003	0.433711	Testis	FALSE
ALDH16A1	0.00282056	0.00360294	0.433718	Brain_Cerebellum	FALSE
AC138028.6	0.00290768	0.00371468	0.433774	Prostate	FALSE
CCNJL	0.00283419	0.00362121	0.433827	Minor_Salivary_Gland	FALSE
TRIM26	-0.00289329	0.00369679	0.433835	Brain_Cerebellar_Hemisphere	FALSE
TMEM145	-0.00468188	0.00598231	0.433853	Spleen	FALSE
CDH26	-0.00284441	0.00363448	0.433854	Brain_Frontal_Cortex	FALSE
AC022858.1	-0.00299942	0.00383256	0.433856	Testis	FALSE
CXADR	0.00277725	0.00354898	0.433896	Brain_Cerebellar_Hemisphere	FALSE
AC107021.2	-0.00283133	0.00361857	0.433956	Testis	FALSE
KRBOX1_AS1	0.00281618	0.00359975	0.434026	Testis	FALSE
NDST3	0.00274213	0.00350568	0.434101	Brain_Cerebellar_Hemisphere	FALSE
MKI67	0.002909	0.00371945	0.434155	Vagina	FALSE
FAM166A	-0.00306514	0.00391929	0.434178	Liver	FALSE
MTG1	-0.00286978	0.00366967	0.434201	Brain_Putamen_basal_ganglia	FALSE
MND1	-0.00293447	0.00375254	0.434219	Kidney_Cortex	FALSE
C11orf1	-0.0027608	0.00353067	0.434247	Heart_Left_Ventricle	FALSE
CLCA1	-0.00286839	0.00366909	0.434352	Minor_Salivary_Gland	FALSE
FUCA1	0.00282884	0.00361864	0.43437	Nerve_Tibial	FALSE
FSIP2	-0.00310935	0.00397786	0.434415	Heart_Atrial_Appendage	FALSE
LAMA5_AS1	0.00287214	0.00367475	0.434459	Liver	FALSE
GM2A	0.00284893	0.00364577	0.434549	Whole_Blood	FALSE
KLLN	0.00266933	0.00341604	0.434564	Brain_Spinal_cord	FALSE
RBP5	-0.00286182	0.00366278	0.434614	Whole_Blood	FALSE
LINC02700	0.00281213	0.00359929	0.434628	Testis	FALSE
ANKRD11	-0.00281806	0.00360743	0.434698	Brain_Spinal_cord	FALSE
HTR1A	-0.00277913	0.00355779	0.434722	Brain_Cortex	FALSE
COX15	0.00277278	0.00355015	0.434787	Brain_Substantia_nigra	FALSE
DYDC1	-0.00283901	0.00363502	0.434796	Brain_Nucleus_accumbens_basal_ganglia	FALSE
TMEM39B	-0.00278664	0.00356844	0.434857	Esophagus_Muscularis	FALSE
TMEM218	-0.00285488	0.00365592	0.434869	Brain_Cerebellar_Hemisphere	FALSE
C20orf96	0.00275247	0.00352512	0.434914	Spleen	FALSE
AC011676.2	0.00278827	0.00357108	0.434928	Whole_Blood	FALSE
ADORA1	-0.00277634	0.00355608	0.434965	Whole_Blood	FALSE
BMP8B	0.00285928	0.00366326	0.435082	Spleen	FALSE
SYNPO2	0.00273359	0.00350224	0.435084	Lung	FALSE
RHBDL1	-0.00277703	0.00355839	0.435147	Nerve_Tibial	FALSE
LINC01936	0.00281083	0.00360191	0.435175	Artery_Tibial	FALSE
AL117329.1	-0.00289778	0.00371338	0.435182	Skin_Not_Sun_Exposed	FALSE
DCC	0.00281985	0.00361361	0.435191	Nerve_Tibial	FALSE
SLC44A5	-0.00278332	0.0035678	0.435322	Skin_Sun_Exposed	FALSE
ASCL5	-0.00283838	0.00363853	0.435342	Thyroid	FALSE
MTDH	-0.00273701	0.00350961	0.435476	Testis	FALSE
AL132780.1	-0.00277484	0.00355815	0.435479	Brain_AnteriorCingulateCortex	FALSE
AC087491.1	-0.00280257	0.00359374	0.435483	Skin_Not_Sun_Exposed	FALSE
DGCR6L	0.00292561	0.00375172	0.435509	Skin_Sun_Exposed	FALSE
OR2I1P	-0.00273767	0.00351077	0.435517	Vagina	FALSE
LINC01661	0.00288397	0.00369844	0.435523	Testis	FALSE
AC138230.1	-0.00268376	0.00344249	0.435629	Muscle_Skeletal	FALSE
RAD51AP2	-0.00274414	0.00351996	0.435633	Esophagus_Mucosa	FALSE
AL139393.2	-0.00278703	0.00357502	0.435638	Vagina	FALSE
KDM7A	-0.00269232	0.00345358	0.435644	Brain_Cortex	FALSE
AC073389.2	-0.00281257	0.00360879	0.435766	Heart_Atrial_Appendage	FALSE
ATRAID	-0.00290933	0.00373313	0.435791	Esophagus_Mucosa	FALSE
LINC01287	0.00278308	0.00357129	0.435809	Adipose_Subcutaneous	FALSE
LINC00313	0.00279684	0.00358902	0.435821	Small_Intestine	FALSE
PLEKHA7	0.00284595	0.0036522	0.435839	Thyroid	FALSE
TEX55	0.00280631	0.00360153	0.435866	Testis	FALSE
AC117834.1	-0.00291588	0.00374239	0.435894	Testis	FALSE
AC007193.2	0.00293848	0.00377209	0.435979	Artery_Tibial	FALSE
ZNF83	-0.00290644	0.003731	0.435985	Nerve_Tibial	FALSE
SGCZ	0.00284007	0.00364586	0.435991	Testis	FALSE
FAM66A	0.00284659	0.00365425	0.435993	Pituitary	FALSE
EIF2B5	-0.00283019	0.00363323	0.435997	Brain_AnteriorCingulateCortex	FALSE
AC027243.2	-0.00268202	0.0034434	0.436048	Esophagus_Muscularis	FALSE
ZMAT2	-0.00275699	0.00353988	0.436079	Brain_AnteriorCingulateCortex	FALSE
AC130651.1	0.00278192	0.00357195	0.436085	Ovary	FALSE
LINC00368	0.00279557	0.00358972	0.436117	Testis	FALSE
AC016292.1	-0.00281408	0.00361353	0.436123	Testis	FALSE
COPG1	0.00273754	0.00351587	0.436204	Brain_Spinal_cord	FALSE
CDH11	-0.00285247	0.0036636	0.43622	Heart_Atrial_Appendage	FALSE
AL513188.1	-0.00276581	0.00355233	0.436224	Testis	FALSE
A2M_AS1	0.00282449	0.00362829	0.436299	Brain_Nucleus_accumbens_basal_ganglia	FALSE
BORCS7	0.00280794	0.00360728	0.436331	Brain_Cortex	FALSE
NUDT16	0.0029969	0.00385009	0.436337	Ovary	FALSE
MAK16	0.00278092	0.00357276	0.436354	Brain_Substantia_nigra	FALSE
TENM4	0.00279425	0.00358989	0.436356	Artery_Aorta	FALSE
C3orf70	-0.00265641	0.00341352	0.436453	Adipose_Visceral	FALSE
FOXRED2	-0.00269906	0.00346862	0.436491	Heart_Atrial_Appendage	FALSE
TMEM250	0.00276526	0.00355424	0.436561	Pancreas	FALSE
LINC00467	-0.00283527	0.00364491	0.436649	Testis	FALSE
LINC01939	-0.00287822	0.0037002	0.436657	Brain_Cerebellum	FALSE
ASB14	0.00269082	0.00346042	0.436808	Brain_Cerebellar_Hemisphere	FALSE
GABRD	0.00289916	0.00372835	0.436809	Brain_Cerebellum	FALSE
CSNK1G3	-0.00282101	0.00362826	0.43686	Brain_Cerebellar_Hemisphere	FALSE
AL078459.1	-0.00277992	0.0035755	0.436871	Esophagus_Mucosa	FALSE
CLVS1	-0.0026747	0.00344018	0.436873	Brain_Cerebellar_Hemisphere	FALSE
AC092384.2	-0.00291466	0.00374893	0.436888	Brain_Cerebellum	FALSE
RHEX	0.00283611	0.00364895	0.437021	Vagina	FALSE
AC004943.2	0.00273571	0.00351978	0.437021	Small_Intestine	FALSE
LINC01339	0.00282613	0.00363699	0.43713	Testis	FALSE
PMEPA1	0.0027193	0.00349963	0.437147	Artery_Aorta	FALSE
AC006160.1	0.00267809	0.00344664	0.437153	Testis	FALSE
SH3RF3	-0.0027672	0.00356196	0.437234	Artery_Aorta	FALSE
IRGC	0.00295549	0.00380469	0.437277	Spleen	FALSE
MIR1254_1	0.00281942	0.00362956	0.437283	Cells_EBV-transformed_lymphocytes	FALSE
AC092447.8	-0.0026741	0.00344264	0.437303	Testis	FALSE
LINC02349	-0.00287667	0.00370359	0.437323	Uterus	FALSE
NAV2_AS5	0.00282385	0.00363566	0.437332	Testis	FALSE
GOLPH3	0.00279022	0.00359251	0.437351	Small_Intestine	FALSE
TMEM86A	0.00279812	0.00360321	0.437419	Skin_Sun_Exposed	FALSE
AC100788.1	-0.00281433	0.00362429	0.437445	Testis	FALSE
AC008608.2	0.00271577	0.00349776	0.437497	Prostate	FALSE
ENPP3	-0.00287783	0.00370685	0.437543	Colon_Transverse	FALSE
TAFA4	0.00284562	0.00366536	0.437543	Colon_Sigmoid	FALSE
FAAP24	0.00283401	0.00365044	0.437547	Adipose_Subcutaneous	FALSE
ZMPSTE24	-0.00277118	0.00356995	0.437604	Brain_Caudate_basal_ganglia	FALSE
RFK	-0.00280201	0.00360977	0.437616	Skin_Not_Sun_Exposed	FALSE
AC092652.1	0.00284731	0.00366824	0.437629	Brain_Hypothalamus	FALSE
TCF7L2	0.00291756	0.00375889	0.437648	Artery_Aorta	FALSE
AGPAT2	0.0027235	0.00350909	0.437677	Testis	FALSE
CLTA	0.00297574	0.00383434	0.437707	Brain_Spinal_cord	FALSE
WNT8B	-0.00269591	0.0034739	0.437725	Brain_Substantia_nigra	FALSE
EIF3H	0.00297657	0.00383571	0.437742	Adrenal_Gland	FALSE
AL357033.1	-0.00285641	0.00368089	0.437746	Brain_Cerebellum	FALSE
SNHG28	-0.00276427	0.00356259	0.437801	Muscle_Skeletal	FALSE
SLFN12L	0.00274691	0.00354021	0.437802	Cells_Cultured_fibroblasts	FALSE
GUF1	0.00292641	0.00377158	0.437805	Brain_Nucleus_accumbens_basal_ganglia	FALSE
NOL10	0.00275323	0.00354868	0.437843	Testis	FALSE
ADAMTS3	-0.0027839	0.00358829	0.437854	Skin_Not_Sun_Exposed	FALSE
LINC01239	0.00274937	0.00354388	0.437865	Thyroid	FALSE
SLC25A28	0.00283207	0.00365114	0.437948	Adrenal_Gland	FALSE
MGME1	-0.00273853	0.00353196	0.438133	Spleen	FALSE
AC025918.1	-0.00299744	0.00386592	0.438136	Brain_Cerebellar_Hemisphere	FALSE
GCLM	0.00299651	0.00386489	0.438156	Esophagus_Mucosa	FALSE
KMO	-0.00309295	0.00398973	0.438208	Nerve_Tibial	FALSE
AC012558.1	0.00266413	0.00343709	0.438276	Brain_Spinal_cord	FALSE
SOX2	0.00283756	0.00366087	0.43828	Prostate	FALSE
FBXO31	0.00273248	0.00352544	0.438299	Brain_Cerebellum	FALSE
ZNF808	-0.00292123	0.00376911	0.438316	Cells_Cultured_fibroblasts	FALSE
MYO15B	-0.00275054	0.00354943	0.438387	Whole_Blood	FALSE
TCP11	-0.00282915	0.00365101	0.438404	Testis	FALSE
SOCS3	0.00279575	0.00360814	0.438434	Small_Intestine	FALSE
SUCLA2	-0.00280312	0.00361766	0.438435	Colon_Transverse	FALSE
PEX5L_AS2	-0.00267	0.00344588	0.438438	Testis	FALSE
TNRC6C	0.00287422	0.00370954	0.438449	Adipose_Subcutaneous	FALSE
LINC00029	-0.00277044	0.00357609	0.438513	Testis	FALSE
SNAI2	0.00268065	0.00346031	0.438529	Pancreas	FALSE
NNMT	0.00277288	0.00357949	0.438544	Uterus	FALSE
AC005332.4	-0.00275653	0.00355839	0.438545	Brain_Spinal_cord	FALSE
IL21_AS1	0.00270565	0.0034928	0.438557	Prostate	FALSE
TRPV6	-0.00323721	0.0041791	0.438567	Skin_Sun_Exposed	FALSE
AC004466.3	0.00265281	0.00342476	0.43858	Spleen	FALSE
DMRTA2	-0.00279975	0.00361458	0.438596	Esophagus_Mucosa	FALSE
C4B	0.00266459	0.00344016	0.438605	Skin_Sun_Exposed	FALSE
IQCE	-0.0027261	0.00352089	0.438777	Testis	FALSE
PM20D1	-0.0028602	0.00369417	0.438787	Nerve_Tibial	FALSE
AC008735.1	-0.00287824	0.00371753	0.438796	Brain_Putamen_basal_ganglia	FALSE
AP002748.4	0.00281929	0.0036414	0.438796	Testis	FALSE
AL807752.5	-0.00277327	0.00358246	0.43886	Brain_Cerebellum	FALSE
AL135910.1	-0.00278725	0.0036011	0.438934	Adrenal_Gland	FALSE
AL139193.2	0.0028312	0.00365791	0.438937	Testis	FALSE
ELN_AS1	-0.00277319	0.00358361	0.439021	Brain_Substantia_nigra	FALSE
C7orf33	-0.00277416	0.00358512	0.439053	Testis	FALSE
SELENOH	-0.00280276	0.00362208	0.439053	Minor_Salivary_Gland	FALSE
LINC02553	0.00284166	0.00367303	0.439136	Muscle_Skeletal	FALSE
LINC02433	-0.00280707	0.00362846	0.439156	Brain_Substantia_nigra	FALSE
AC079310.1	0.0028841	0.00372896	0.439269	Skin_Sun_Exposed	FALSE
PAG1	0.00285681	0.003694	0.439309	Whole_Blood	FALSE
PRPF18	-0.00277774	0.00359202	0.439342	Testis	FALSE
AC069155.1	-0.00292554	0.00378324	0.439354	Adrenal_Gland	FALSE
AL512329.2	-0.0026703	0.00345318	0.439354	Minor_Salivary_Gland	FALSE
ZNF705A	0.00272941	0.00352978	0.439376	Testis	FALSE
AC016588.2	-0.00306421	0.00396304	0.439408	Pancreas	FALSE
PLPPR1	0.00276421	0.00357509	0.439415	Esophagus_Gastroesophageal_Junction	FALSE
AC025159.1	-0.00266212	0.0034436	0.439488	Brain_Amygdala	FALSE
PRRC2C	-0.00280834	0.00363275	0.439489	Artery_Aorta	FALSE
GABRP	0.00275779	0.00356789	0.439558	Pituitary	FALSE
SYPL1	0.00286534	0.00370706	0.43956	Heart_Left_Ventricle	FALSE
HCG11	0.00277303	0.00358855	0.439676	Skin_Not_Sun_Exposed	FALSE
ASPA	-0.00283458	0.00366823	0.43968	Adrenal_Gland	FALSE
ADIPOR2	-0.00288338	0.00373165	0.439714	Brain_Substantia_nigra	FALSE
PALM3	0.00277986	0.00359782	0.439732	Thyroid	FALSE
CCDC71	0.00284342	0.00368034	0.439764	Brain_Cerebellar_Hemisphere	FALSE
AC009404.1	0.00286768	0.00371228	0.43983	Ovary	FALSE
LINC02796	-0.00285189	0.00369199	0.439848	Testis	FALSE
ARG2	-0.00290507	0.00376104	0.439874	Muscle_Skeletal	FALSE
AC104123.1	-0.00261842	0.00339008	0.439894	Minor_Salivary_Gland	FALSE
AC003965.2	-0.00279114	0.00361372	0.439897	Thyroid	FALSE
AC091151.1	0.00321234	0.00415934	0.439927	Testis	FALSE
SOCS5	0.00280937	0.00363759	0.43993	Spleen	FALSE
MTNR1B	-0.00313024	0.00405333	0.439961	Testis	FALSE
RASA3_IT1	0.00285538	0.0036979	0.440022	Brain_Frontal_Cortex	FALSE
TRAPPC9	-0.00281239	0.00364322	0.440145	Thyroid	FALSE
CDC23	0.00268171	0.00347423	0.440184	Testis	FALSE
ENDOU	0.00269589	0.00349283	0.440214	Esophagus_Mucosa	FALSE
TCL6	-0.00318103	0.00412155	0.440234	Cells_EBV-transformed_lymphocytes	FALSE
NEK2	0.00285705	0.00370255	0.440328	Brain_Amygdala	FALSE
GABRA4	0.0028154	0.00365028	0.440541	Testis	FALSE
C2orf69	0.00273389	0.00354489	0.440578	Testis	FALSE
SEMA6A_AS1	-0.00296043	0.0038388	0.440598	Brain_Cerebellum	FALSE
SUN3	-0.00295592	0.00383304	0.44061	Testis	FALSE
LINC00479	0.00274945	0.00356538	0.44062	Thyroid	FALSE
ACP2	-0.00313354	0.00406407	0.440689	Esophagus_Mucosa	FALSE
C19orf33	0.00278067	0.00360655	0.440707	Nerve_Tibial	FALSE
CTXND1	0.00289139	0.00375049	0.440748	Heart_Left_Ventricle	FALSE
COL18A1_AS2	0.00267319	0.00346789	0.440804	Liver	FALSE
LPAR2	-0.00277886	0.00360572	0.440899	Whole_Blood	FALSE
DMRT1	0.00290178	0.00376562	0.440947	Thyroid	FALSE
ZMYND10	0.00264188	0.00342836	0.440949	Brain_Hippocampus	FALSE
ZNF211	-0.00290415	0.00376896	0.440979	Spleen	FALSE
SIX2	-0.00284196	0.00368841	0.441001	Brain_Cerebellar_Hemisphere	FALSE
PPIL6	0.00280525	0.00364085	0.441011	Brain_Cortex	FALSE
LINC02274	0.00266105	0.00345402	0.441052	Nerve_Tibial	FALSE
SYCP3	-0.00271873	0.0035293	0.441106	Brain_Cerebellar_Hemisphere	FALSE
PTGDR2	0.00269781	0.00350246	0.441148	Adipose_Subcutaneous	FALSE
AL161756.1	-0.00284315	0.0036912	0.441154	Brain_Spinal_cord	FALSE
BX649601.1	0.00282695	0.00367051	0.441196	Brain_Spinal_cord	FALSE
KCNJ4	0.00274595	0.00356544	0.441209	Small_Intestine	FALSE
NACA2	0.00278591	0.00361778	0.441267	Brain_Substantia_nigra	FALSE
AL355537.1	0.00274672	0.00356699	0.44128	Testis	FALSE
LINC02594	0.00288177	0.00374245	0.44129	Skin_Not_Sun_Exposed	FALSE
AC090409.2	-0.00284354	0.00369285	0.441294	Testis	FALSE
NUP214	-0.0027559	0.00357919	0.441316	Esophagus_Mucosa	FALSE
TRAPPC3	-0.00317008	0.00411714	0.44132	Thyroid	FALSE
MMP2_AS1	-0.00275934	0.00358443	0.441413	Lung	FALSE
FAM71B	0.00298297	0.00387529	0.441457	Testis	FALSE
LINC01915	0.00277467	0.00360488	0.441481	Brain_Cerebellar_Hemisphere	FALSE
C1QTNF3	0.00301928	0.00392272	0.441486	Pancreas	FALSE
BZW2	-0.0027373	0.00355647	0.4415	Testis	FALSE
NBPF6	-0.00265498	0.00344964	0.441516	Testis	FALSE
CTC1	0.00265789	0.00345347	0.441524	Spleen	FALSE
AL359924.1	-0.00287598	0.00373728	0.441577	Brain_Frontal_Cortex	FALSE
PDGFA	-0.00271506	0.00352845	0.441614	Kidney_Cortex	FALSE
CDC25A	-0.00268821	0.00349359	0.441617	Pituitary	FALSE
LINC00905	0.00268309	0.00348717	0.441648	Testis	FALSE
AC012508.1	-0.00274418	0.00356718	0.441726	Brain_Spinal_cord	FALSE
GALNT5	-0.00281012	0.0036531	0.441753	Artery_Aorta	FALSE
LINC01136	-0.00319036	0.00414935	0.441967	Whole_Blood	FALSE
ACSL3	-0.00276703	0.00359893	0.441987	Testis	FALSE
STX3	0.00301695	0.00392515	0.442122	Nerve_Tibial	FALSE
UBXN2A	-0.00282688	0.00367809	0.44215	Adrenal_Gland	FALSE
AL591686.2	-0.00278655	0.00362651	0.442262	Brain_Caudate_basal_ganglia	FALSE
CASC2	0.00273815	0.00356373	0.442289	Esophagus_Muscularis	FALSE
AC084083.1	0.00275713	0.00358962	0.44244	Small_Intestine	FALSE
AL596330.1	-0.00291151	0.00379071	0.442451	Testis	FALSE
LINC02074	0.00267992	0.00348963	0.44251	Testis	FALSE
UCN2	-0.00285464	0.00371717	0.442514	Vagina	FALSE
AC024267.5	-0.0027569	0.00358991	0.442515	Uterus	FALSE
NIBAN2	-0.00284021	0.00369846	0.442523	Spleen	FALSE
TMEM245	0.00269201	0.00350572	0.442554	Artery_Tibial	FALSE
AC008945.1	0.00270815	0.00352703	0.442592	Cells_EBV-transformed_lymphocytes	FALSE
LINC01638	-0.0027473	0.00357813	0.442607	Adipose_Subcutaneous	FALSE
AP002478.1	-0.00303017	0.0039472	0.442684	Adrenal_Gland	FALSE
ZBTB22	0.00267429	0.00348363	0.442684	Brain_AnteriorCingulateCortex	FALSE
FBXW4	0.00274606	0.00357754	0.442738	Brain_Caudate_basal_ganglia	FALSE
LINC02137	0.00277513	0.00361543	0.44274	Brain_Caudate_basal_ganglia	FALSE
ADGRF3	-0.00280183	0.00365052	0.442777	Pancreas	FALSE
AL391832.2	-0.00268639	0.00350025	0.442796	Ovary	FALSE
ZFC3H1	0.00281203	0.00366468	0.442886	Minor_Salivary_Gland	FALSE
HPS5	-0.0027491	0.00358282	0.442905	Brain_Cerebellar_Hemisphere	FALSE
MCUB	-0.0027644	0.00360292	0.442926	Ovary	FALSE
ATOX1	0.00278393	0.00362838	0.442927	Testis	FALSE
APOB	0.00312986	0.00407946	0.442951	Skin_Sun_Exposed	FALSE
AC092164.1	0.00263632	0.00343645	0.442987	Artery_Aorta	FALSE
CD44_AS1	-0.00264978	0.00345408	0.442997	Spleen	FALSE
GMNN	-0.00284342	0.0037067	0.443022	Pancreas	FALSE
AC025682.1	-0.00275567	0.00359255	0.443055	Brain_Substantia_nigra	FALSE
AL390962.1	0.00278585	0.00363227	0.443101	Testis	FALSE
PAN3_AS1	-0.00284341	0.00370734	0.443103	Brain_Hypothalamus	FALSE
AC090578.1	-0.00295099	0.00384768	0.443112	Brain_Cortex	FALSE
CCDC198	-0.00293851	0.00383158	0.443133	Pancreas	FALSE
ENTR1	-0.00272157	0.00354936	0.443217	Thyroid	FALSE
AL139289.1	0.00270137	0.00352303	0.443219	Brain_Cerebellar_Hemisphere	FALSE
LNCOC1	-0.00272859	0.00355857	0.443224	Brain_Nucleus_accumbens_basal_ganglia	FALSE
CDCA7L	0.00281792	0.00367525	0.443246	Whole_Blood	FALSE
TH2LCRR	0.0026837	0.00350118	0.443375	Uterus	FALSE
MKX_AS1	-0.0029467	0.00384443	0.443391	Adipose_Visceral	FALSE
AC079684.1	0.00267137	0.00348547	0.443423	Small_Intestine	FALSE
POLK	-0.00273911	0.00357388	0.443427	Brain_Cerebellar_Hemisphere	FALSE
LINC01447	-0.00288293	0.00376202	0.443486	Liver	FALSE
C16orf58	-0.00281538	0.00367397	0.443498	Stomach	FALSE
AL356961.1	-0.00286059	0.00373306	0.443509	Testis	FALSE
AC008687.4	0.00266468	0.0034775	0.443524	Testis	FALSE
AC114776.1	0.00269345	0.00351513	0.443533	Testis	FALSE
CRAT	-0.00270026	0.00352436	0.443578	Pancreas	FALSE
AC079035.1	-0.00280761	0.00366521	0.44367	Uterus	FALSE
KIAA2026	0.00282912	0.00369338	0.44368	Adrenal_Gland	FALSE
SEMG1	-0.00267796	0.00349662	0.443756	Whole_Blood	FALSE
AC109479.1	0.00271919	0.00355061	0.443776	Spleen	FALSE
LGR4	-0.00286851	0.00374574	0.443794	Thyroid	FALSE
AC018766.1	0.00288273	0.00376487	0.443862	Spleen	FALSE
TMEM191C	-0.00284847	0.00372031	0.443884	Brain_Cortex	FALSE
LRRC37B	0.0027228	0.00355639	0.443913	Brain_Caudate_basal_ganglia	FALSE
LINC02172	-0.00293055	0.00382791	0.443932	Brain_Hippocampus	FALSE
PPM1K_DT	-0.00280728	0.00366717	0.443967	Brain_AnteriorCingulateCortex	FALSE
MTHFD1	0.00276595	0.00361338	0.443992	Nerve_Tibial	FALSE
SLC7A6	-0.00272208	0.00355626	0.444016	Thyroid	FALSE
ADAD1	-0.00283917	0.00370979	0.444084	Testis	FALSE
MPPED2	0.00275226	0.00359642	0.444108	Adrenal_Gland	FALSE
ZNF426_DT	0.00298834	0.00390505	0.444126	Brain_Nucleus_accumbens_basal_ganglia	FALSE
GPRIN2	-0.00273815	0.00357819	0.444135	Skin_Not_Sun_Exposed	FALSE
AL136018.1	0.00273988	0.00358075	0.444174	Testis	FALSE
CARD19	0.00270319	0.00353281	0.444175	Brain_Spinal_cord	FALSE
EIF2B4	0.00275195	0.00359669	0.444194	Prostate	FALSE
IL9	-0.00268122	0.00350446	0.444222	Nerve_Tibial	FALSE
AP002358.1	0.00273581	0.00357592	0.444237	Spleen	FALSE
AC011444.3	-0.00291817	0.00381485	0.444303	Testis	FALSE
LINC02503	0.00280026	0.00366111	0.444353	Testis	FALSE
AL049543.1	0.00296711	0.00387932	0.444363	Pituitary	FALSE
LINC00634	-0.00262689	0.00343479	0.4444	Brain_Cortex	FALSE
AC019294.2	0.00280804	0.00367187	0.444427	Brain_Cerebellar_Hemisphere	FALSE
LINC02649	-0.00271615	0.0035519	0.44445	Artery_Aorta	FALSE
KPNA4	-0.00270987	0.00354404	0.444497	Testis	FALSE
LINC01010	0.0028895	0.00377907	0.444509	Testis	FALSE
LINC01602	-0.00277703	0.0036321	0.444524	Pituitary	FALSE
AL035634.1	-0.0028754	0.00376086	0.444536	Testis	FALSE
C6orf163	0.0027012	0.0035332	0.444559	Vagina	FALSE
MTTP	-0.00283496	0.00370834	0.444584	Testis	FALSE
FSIP1	-0.00275526	0.00360458	0.444645	Muscle_Skeletal	FALSE
AL162511.1	0.00277149	0.00362607	0.444677	Thyroid	FALSE
LINC01297	-0.00275306	0.00360208	0.444693	Testis	FALSE
CRYZ	-0.00269937	0.00353211	0.444728	Skin_Sun_Exposed	FALSE
C1QB	0.00281263	0.00368072	0.44478	Brain_AnteriorCingulateCortex	FALSE
ACTBL2	-0.0027144	0.00355223	0.444787	Minor_Salivary_Gland	FALSE
DOCK7	-0.00280465	0.00367055	0.444814	Skin_Sun_Exposed	FALSE
CERNA1	-0.0027071	0.00354318	0.444852	Brain_Hypothalamus	FALSE
CYP2B6	0.00277217	0.00362855	0.444877	Colon_Transverse	FALSE
SNRPA1	0.00273052	0.00357433	0.444915	Minor_Salivary_Gland	FALSE
SLC2A4	-0.00261285	0.00342042	0.44493	Liver	FALSE
RANBP10	-0.00332106	0.00434835	0.445018	Brain_Cerebellum	FALSE
LINC01838	-0.00271151	0.00355098	0.445111	Prostate	FALSE
RFFL	-0.0028014	0.00366879	0.445123	Nerve_Tibial	FALSE
SUGT1	-0.00307172	0.00402285	0.445127	Skin_Sun_Exposed	FALSE
SUSD2	0.00284971	0.00373219	0.445139	Spleen	FALSE
ECI1	0.00262776	0.00344167	0.44516	Muscle_Skeletal	FALSE
AC005479.2	-0.0028007	0.00366852	0.445203	Spleen	FALSE
SNRPB	0.00290406	0.00380399	0.445214	Lung	FALSE
LINC02178	-0.00275442	0.00360808	0.445226	Esophagus_Mucosa	FALSE
TMCO6	-0.00271341	0.00355461	0.445259	Brain_Cerebellar_Hemisphere	FALSE
MIR217HG	-0.00286797	0.00375724	0.445276	Artery_Coronary	FALSE
AC018553.1	0.00264681	0.00346762	0.445292	Esophagus_Mucosa	FALSE
RHOV	-0.00271743	0.0035603	0.445312	Brain_Cortex	FALSE
RNF212B	0.00278036	0.00364276	0.445313	Thyroid	FALSE
PLAGL2	0.00298448	0.00391052	0.445352	Cells_EBV-transformed_lymphocytes	FALSE
SCUBE2	-0.00273183	0.00357957	0.445363	Pancreas	FALSE
IGDCC4	-0.00284305	0.00372543	0.445378	Brain_Cerebellar_Hemisphere	FALSE
AL096677.1	0.00283996	0.00372146	0.445389	Pituitary	FALSE
KPNA7	0.00278052	0.0036442	0.445466	Esophagus_Mucosa	FALSE
LRRC8C_DT	0.00270373	0.00354371	0.445487	Brain_Putamen_basal_ganglia	FALSE
KBTBD11_OT1	0.00272858	0.00357739	0.445627	Brain_Cerebellar_Hemisphere	FALSE
LYRM7	0.00332645	0.0043613	0.445633	Brain_Caudate_basal_ganglia	FALSE
AL139021.1	0.00274295	0.00359792	0.445842	Brain_Frontal_Cortex	FALSE
MARCH4	-0.00273081	0.00358233	0.445883	Brain_Cerebellum	FALSE
C16orf82	-0.00274267	0.00359791	0.445885	Nerve_Tibial	FALSE
KIAA1257	0.00265584	0.00348409	0.445898	Brain_Substantia_nigra	FALSE
AC105001.1	-0.00271092	0.00355684	0.445961	Adipose_Visceral	FALSE
CPXM2	0.0027365	0.00359063	0.44599	Ovary	FALSE
AP000640.1	0.00268032	0.00351705	0.446007	Heart_Atrial_Appendage	FALSE
FCRLB	-0.00313265	0.00411164	0.446123	Brain_Cerebellar_Hemisphere	FALSE
PDZRN4	-0.00271247	0.00356049	0.446166	Brain_Frontal_Cortex	FALSE
LINC02113	0.00268168	0.00352011	0.446173	Testis	FALSE
NEU3	0.00269913	0.00354318	0.446193	Colon_Sigmoid	FALSE
SRFBP1	-0.00259418	0.00340581	0.446247	Minor_Salivary_Gland	FALSE
AC010328.1	0.00307585	0.00403841	0.446272	Brain_Cerebellar_Hemisphere	FALSE
AC026471.5	-0.00266652	0.00350105	0.44628	Testis	FALSE
APH1A	-0.00260365	0.00341855	0.446288	Brain_Putamen_basal_ganglia	FALSE
C4A	-0.00256855	0.00337284	0.446339	Brain_Cerebellum	FALSE
LRRC36	-0.00339534	0.00445868	0.446354	Thyroid	FALSE
BLOC1S1	-0.00262586	0.0034488	0.44643	Testis	FALSE
PTPRT	-0.0027585	0.00362323	0.446457	Pancreas	FALSE
FAN1	-0.00290665	0.00381839	0.446526	Brain_Cerebellum	FALSE
CDC37	0.00309285	0.00406341	0.446572	Brain_Nucleus_accumbens_basal_ganglia	FALSE
DNAJC16	-0.00275508	0.00361964	0.446572	Brain_Spinal_cord	FALSE
FMO1	0.00298714	0.00392507	0.446635	Kidney_Cortex	FALSE
TRIM71	0.00277301	0.00364382	0.44665	Pituitary	FALSE
AC104664.1	0.00270236	0.00355117	0.446673	Testis	FALSE
FBXW7_AS1	-0.00299105	0.00393067	0.446688	Skin_Not_Sun_Exposed	FALSE
PROP1	-0.00303694	0.00399136	0.446731	Brain_Cerebellar_Hemisphere	FALSE
AC007681.1	0.00274765	0.0036116	0.446787	Nerve_Tibial	FALSE
VPS33B_DT	0.00270399	0.00355463	0.446843	Brain_Hypothalamus	FALSE
WDCP	0.00284924	0.00374574	0.446862	Colon_Transverse	FALSE
AC006007.1	0.00271219	0.00356559	0.446864	Heart_Atrial_Appendage	FALSE
CCDC173	-0.00270604	0.003558	0.446928	Thyroid	FALSE
NELFA	0.00277437	0.0036479	0.446935	Thyroid	FALSE
AC022150.4	0.00273451	0.00359557	0.446946	Ovary	FALSE
WDFY2	0.00259206	0.00340847	0.446973	Nerve_Tibial	FALSE
AC092155.1	-0.00273747	0.0035997	0.446976	Nerve_Tibial	FALSE
HSP90B1	-0.00284945	0.00374728	0.447015	Skin_Not_Sun_Exposed	FALSE
POLR1C	0.00303425	0.00399034	0.447019	Heart_Atrial_Appendage	FALSE
AC008915.2	-0.00289034	0.00380124	0.447037	Testis	FALSE
SLC35A5	-0.00319265	0.00419899	0.447056	Spleen	FALSE
THRA	-0.00292365	0.00384525	0.447061	Minor_Salivary_Gland	FALSE
AP001468.1	-0.00278984	0.00366952	0.447093	Testis	FALSE
LINC02645	0.00292487	0.00384741	0.447127	Testis	FALSE
ABHD1	0.00282261	0.00371307	0.447149	Brain_Substantia_nigra	FALSE
AL049612.1	-0.00262263	0.00345072	0.447242	Liver	FALSE
AC011365.2	0.00267926	0.00352564	0.447295	Adipose_Visceral	FALSE
AL139287.1	0.00273588	0.0036002	0.447302	Artery_Tibial	FALSE
DNAJC13	0.00272067	0.00358085	0.447388	Testis	FALSE
FA2H	-0.00265845	0.00349919	0.447417	Nerve_Tibial	FALSE
AGTRAP	0.00263784	0.00347213	0.447425	Esophagus_Mucosa	FALSE
TMPRSS2	0.00293153	0.00385912	0.447475	Prostate	FALSE
SP140L	0.00279338	0.0036773	0.44748	Ovary	FALSE
MCM4	-0.00293149	0.00385947	0.447521	Brain_Frontal_Cortex	FALSE
DYNAP	0.00271664	0.00357671	0.447535	Esophagus_Mucosa	FALSE
ZNF747	0.00299303	0.00394091	0.44757	Brain_AnteriorCingulateCortex	FALSE
AC009108.3	-0.00276875	0.00364584	0.4476	Brain_AnteriorCingulateCortex	FALSE
CSNK1A1L	0.00270897	0.00356746	0.447643	Testis	FALSE
AC011853.2	0.00271713	0.00357845	0.447673	Testis	FALSE
AC087289.1	-0.0026686	0.00351466	0.447691	Uterus	FALSE
GLIPR1L1	-0.00266225	0.00350681	0.447756	Testis	FALSE
PXYLP1	-0.00285393	0.00375964	0.447797	Spleen	FALSE
CAPN9	-0.00266628	0.00351298	0.447867	Prostate	FALSE
LRP5L	-0.00267175	0.00352023	0.447873	Adipose_Visceral	FALSE
ELAVL1	-0.00277034	0.00365031	0.447895	Brain_Substantia_nigra	FALSE
AC040174.1	0.00271058	0.00357161	0.447901	Brain_Frontal_Cortex	FALSE
LGALS2	0.00272723	0.00359364	0.447913	Whole_Blood	FALSE
RB1	0.00263157	0.00346862	0.448047	Cells_Cultured_fibroblasts	FALSE
KLHL30	0.0028331	0.00373444	0.448069	Brain_Cerebellar_Hemisphere	FALSE
AC092327.2	0.00308055	0.00406094	0.448106	Testis	FALSE
PRMT9	-0.0027873	0.00367438	0.448108	Thyroid	FALSE
CUL4A	0.00261262	0.00344471	0.448187	Cells_EBV-transformed_lymphocytes	FALSE
ARCN1	0.00271806	0.00358407	0.44823	Brain_Spinal_cord	FALSE
AL355922.1	0.0026763	0.00352976	0.448329	Whole_Blood	FALSE
WDR27	-0.0027822	0.00366952	0.448339	Pancreas	FALSE
CD302	0.0026854	0.00354211	0.448373	Whole_Blood	FALSE
C1orf174	0.00270586	0.00356915	0.448379	Thyroid	FALSE
SPDYE2	0.00290981	0.00383845	0.448413	Cells_Cultured_fibroblasts	FALSE
MTREX	0.00277601	0.00366247	0.448477	Testis	FALSE
AGAP5	-0.00270635	0.00357134	0.448576	Adrenal_Gland	FALSE
ZNRF3_AS1	-0.00276521	0.00364962	0.44865	Adrenal_Gland	FALSE
AL022310.1	-0.00303869	0.00401068	0.448663	Brain_Cerebellum	FALSE
HIST1H2BJ	0.0027837	0.00367463	0.448725	Brain_Cerebellar_Hemisphere	FALSE
PCP4	-0.0026956	0.00355982	0.448914	Nerve_Tibial	FALSE
OTUD6B_AS1	0.0026119	0.00344936	0.448925	Testis	FALSE
NKAPD1	-0.00283389	0.00374255	0.448927	Cells_Cultured_fibroblasts	FALSE
RELN	0.00275652	0.00364038	0.448928	Spleen	FALSE
MIF	0.00273396	0.00361154	0.449049	Skin_Sun_Exposed	FALSE
CEBPB	0.00316955	0.00418725	0.449081	Uterus	FALSE
ZNF704	0.0027653	0.00365322	0.449083	Testis	FALSE
DACT1	0.00273888	0.00361884	0.44915	Colon_Transverse	FALSE
AC126773.6	-0.00299113	0.0039523	0.449168	Brain_Hypothalamus	FALSE
TMUB2	-0.0028454	0.00376023	0.449227	Brain_Hippocampus	FALSE
LINC00847	0.00279784	0.00369748	0.44924	Artery_Aorta	FALSE
SIK2	-0.00262134	0.00346436	0.449256	Cells_EBV-transformed_lymphocytes	FALSE
AC127526.2	-0.00262412	0.00346813	0.449268	Thyroid	FALSE
SFTPD	0.00268051	0.00354281	0.449288	Artery_Tibial	FALSE
AK9	0.00272141	0.0035969	0.449293	Brain_Substantia_nigra	FALSE
CASP2	-0.00278837	0.00368566	0.449326	Ovary	FALSE
VAX2	0.00262957	0.0034763	0.449396	Skin_Sun_Exposed	FALSE
PCDH10	-0.00266401	0.00352229	0.449455	Nerve_Tibial	FALSE
AC020634.2	0.00300596	0.00397466	0.449484	Brain_Hippocampus	FALSE
PCGF3	0.00275417	0.00364188	0.449503	Nerve_Tibial	FALSE
LINC01961	0.00286501	0.00378971	0.449654	Spleen	FALSE
CTSS	-0.00267789	0.00354243	0.449683	Thyroid	FALSE
AMBN	-0.00264176	0.00349471	0.449693	Brain_AnteriorCingulateCortex	FALSE
CPLX1	0.00284375	0.00376197	0.449701	Prostate	FALSE
LINC00851	-0.00268457	0.0035514	0.449701	Testis	FALSE
TEX35	-0.00268785	0.0035558	0.449709	Testis	FALSE
FAM111A_DT	-0.00266739	0.00352887	0.449726	Brain_Spinal_cord	FALSE
SGTA	0.00270572	0.00357969	0.44974	Artery_Tibial	FALSE
AL445433.2	0.00281174	0.00372004	0.449751	Brain_Nucleus_accumbens_basal_ganglia	FALSE
AC092059.1	0.00274562	0.00363276	0.449775	Testis	FALSE
AC008738.2	-0.00283198	0.00374767	0.449854	Brain_Cerebellar_Hemisphere	FALSE
DLGAP1_AS4	0.00285129	0.0037733	0.449862	Brain_Cortex	FALSE
AC136285.1	-0.00274852	0.00363729	0.449862	Nerve_Tibial	FALSE
AL161757.4	0.00266677	0.00352922	0.449877	Testis	FALSE
DNAJC5	-0.00260464	0.00344821	0.450037	Brain_AnteriorCingulateCortex	FALSE
PAM16	-0.00311945	0.00413039	0.450106	Nerve_Tibial	FALSE
IZUMO4	0.00272037	0.00360268	0.450194	Testis	FALSE
TNFRSF10A_AS1	-0.00281797	0.00373207	0.450211	Adrenal_Gland	FALSE
LINC01634	0.00272687	0.00361146	0.450215	Muscle_Skeletal	FALSE
SLC12A8	-0.00269887	0.00357452	0.450234	Liver	FALSE
AC138028.2	-0.0027592	0.00365466	0.450262	Brain_AnteriorCingulateCortex	FALSE
LINC01413	-0.00286958	0.00380113	0.450295	Testis	FALSE
OSGIN2	-0.00274402	0.00363526	0.450351	Brain_Amygdala	FALSE
BAG4	-0.00265869	0.00352221	0.450351	Brain_Cerebellar_Hemisphere	FALSE
CYP51A1_AS1	-0.00279477	0.00370263	0.450368	Cells_EBV-transformed_lymphocytes	FALSE
AL356124.1	0.00271361	0.00359516	0.450375	Testis	FALSE
TARS	-0.00284819	0.00377367	0.4504	Muscle_Skeletal	FALSE
TMEM184C	-0.00277153	0.00367287	0.450494	Thyroid	FALSE
AP003352.1	0.00277528	0.00367798	0.450512	Brain_Hippocampus	FALSE
SEC24C	0.00285317	0.00378156	0.450554	Esophagus_Mucosa	FALSE
PTGIS	-0.00262332	0.00347698	0.450563	Brain_Amygdala	FALSE
ADRM1	0.00267273	0.00354256	0.450575	Brain_Substantia_nigra	FALSE
LINC002481	-0.0028499	0.00377786	0.450631	Spleen	FALSE
NTM_AS1	-0.00275827	0.0036566	0.450655	Nerve_Tibial	FALSE
DNAJA4	0.0026387	0.00349855	0.450716	Nerve_Tibial	FALSE
AC011921.1	0.00316107	0.00419124	0.450726	Brain_Nucleus_accumbens_basal_ganglia	FALSE
PPP2R1A	-0.00262217	0.00347747	0.450825	Cells_Cultured_fibroblasts	FALSE
AL645937.2	-0.00279899	0.00371221	0.450854	Testis	FALSE
AC018410.2	-0.002929	0.00388538	0.450941	Heart_Atrial_Appendage	FALSE
GLDC	-0.00265377	0.00352044	0.450962	Thyroid	FALSE
AC116345.1	0.00281976	0.00374131	0.451043	Brain_AnteriorCingulateCortex	FALSE
LBH	-0.00266457	0.00353553	0.451059	Brain_Substantia_nigra	FALSE
AL023803.2	0.00274024	0.00363645	0.451122	Esophagus_Muscularis	FALSE
KRTAP3_2	-0.00276866	0.00367416	0.451123	Testis	FALSE
AL353604.1	-0.0027097	0.00359595	0.451128	Brain_Spinal_cord	FALSE
CD36	0.00328187	0.00435528	0.45113	Heart_Left_Ventricle	FALSE
MPHOSPH10	0.00270256	0.00358731	0.451232	Testis	FALSE
XKR9	-0.00266301	0.0035352	0.451283	Skin_Not_Sun_Exposed	FALSE
RABGAP1L_DT	-0.00266776	0.00354151	0.451284	Small_Intestine	FALSE
AC092296.2	0.00269427	0.00357677	0.451291	Testis	FALSE
AC025437.2	-0.00258892	0.00343717	0.451324	Testis	FALSE
AP001442.1	-0.00273729	0.00363441	0.451357	Nerve_Tibial	FALSE
FBXW8	0.0027565	0.0036604	0.451417	Whole_Blood	FALSE
AL161421.1	-0.0027344	0.00363115	0.451428	Prostate	FALSE
LINC01160	0.0026827	0.00356291	0.451482	Whole_Blood	FALSE
MMS19	0.00267497	0.00355296	0.451522	Cells_EBV-transformed_lymphocytes	FALSE
EHF	-0.00277869	0.00369121	0.451581	Brain_Spinal_cord	FALSE
AP1S1	0.00291492	0.00387237	0.451604	Adrenal_Gland	FALSE
AC092111.1	-0.00265978	0.00353353	0.451618	Skin_Sun_Exposed	FALSE
TENM3_AS1	0.00268976	0.00357342	0.451626	Small_Intestine	FALSE
ZNF503	-0.0026094	0.00346671	0.451631	Brain_Cerebellar_Hemisphere	FALSE
AMHR2	-0.00287563	0.00382091	0.45169	Minor_Salivary_Gland	FALSE
AC110760.2	0.00268849	0.00357273	0.45175	Minor_Salivary_Gland	FALSE
AP005899.1	-0.00278657	0.00370349	0.451803	Nerve_Tibial	FALSE
CD300LF	0.00280828	0.00373251	0.451822	Brain_Spinal_cord	FALSE
AC099811.4	-0.00274155	0.00364397	0.451842	Uterus	FALSE
LIMK2	0.00284579	0.00378274	0.451868	Brain_AnteriorCingulateCortex	FALSE
AC019257.1	-0.00274454	0.00364835	0.451893	Brain_Cerebellum	FALSE
ITGAV	0.00267842	0.00356074	0.451928	Brain_Putamen_basal_ganglia	FALSE
SERPINB10	0.00274412	0.00364817	0.451939	Whole_Blood	FALSE
AL137786.1	0.00285986	0.00380234	0.451975	Brain_Putamen_basal_ganglia	FALSE
IRX2	-0.0027539	0.00366178	0.452014	Brain_Putamen_basal_ganglia	FALSE
AVPI1	0.0029626	0.0039396	0.452051	Brain_Frontal_Cortex	FALSE
LINC01028	-0.00274728	0.00365373	0.452108	Esophagus_Gastroesophageal_Junction	FALSE
AC080013.1	-0.00266321	0.00354197	0.452114	Brain_Cerebellar_Hemisphere	FALSE
SEPTIN1	0.00283973	0.00377807	0.452273	Brain_Nucleus_accumbens_basal_ganglia	FALSE
FMO3	-0.0026854	0.00357368	0.452392	Pituitary	FALSE
RBM43	0.00267254	0.00355737	0.452494	Cells_EBV-transformed_lymphocytes	FALSE
SCPEP1	-0.00267529	0.00356123	0.45252	Heart_Atrial_Appendage	FALSE
ZNF84	-0.00264879	0.0035261	0.452539	Thyroid	FALSE
NUDC	-0.0025738	0.00342699	0.452632	Brain_Frontal_Cortex	FALSE
ACOT8	0.00288613	0.00384297	0.452646	Brain_Putamen_basal_ganglia	FALSE
ZNRD2	-0.00291915	0.00388699	0.452652	Pituitary	FALSE
PLEKHJ1	-0.0027271	0.00363136	0.452664	Artery_Tibial	FALSE
ARMH4	-0.00269944	0.00359466	0.452681	Esophagus_Mucosa	FALSE
MAP3K2_DT	0.00270757	0.00360555	0.452689	Brain_Nucleus_accumbens_basal_ganglia	FALSE
LINC01504	0.00275351	0.00366687	0.452706	Nerve_Tibial	FALSE
GPR52	0.00265138	0.00353101	0.452726	Artery_Coronary	FALSE
C9orf153	-0.00274114	0.00365107	0.452789	Testis	FALSE
AC104985.1	0.00272085	0.0036252	0.452934	Brain_Cortex	FALSE
MAP3K9	0.00272073	0.00362577	0.453024	Testis	FALSE
TTC17	0.00255691	0.00340758	0.453041	Brain_Cerebellar_Hemisphere	FALSE
AL021391.1	-0.00260814	0.00347596	0.453054	Skin_Sun_Exposed	FALSE
LINC01827	0.002726	0.00363312	0.453066	Testis	FALSE
TMC1	0.00270524	0.00360562	0.453086	Brain_Spinal_cord	FALSE
AC008574.1	0.00277316	0.00369628	0.453103	Brain_Amygdala	FALSE
CHMP7	-0.00259479	0.00345921	0.453191	Brain_Cerebellar_Hemisphere	FALSE
GOLGB1	0.00267292	0.00356353	0.453211	Muscle_Skeletal	FALSE
NT5DC3	-0.00265497	0.00353964	0.453218	Spleen	FALSE
ZNF614	-0.00265656	0.00354217	0.45327	Uterus	FALSE
CCDC62	-0.00264122	0.00352179	0.453279	Kidney_Cortex	FALSE
SCARF1	-0.00267123	0.00356236	0.45335	Brain_Cerebellar_Hemisphere	FALSE
CATSPERB	0.00264871	0.00353336	0.453479	Adrenal_Gland	FALSE
ZNF629	-0.00267123	0.00356368	0.453516	Brain_Nucleus_accumbens_basal_ganglia	FALSE
AC024382.1	-0.00280012	0.00373571	0.453526	Testis	FALSE
LINC00415	-0.00299657	0.0039978	0.453527	Testis	FALSE
SPDL1	-0.00267601	0.00357065	0.453591	Testis	FALSE
FBXO5	-0.00267597	0.0035708	0.453618	Adrenal_Gland	FALSE
LINC02384	-0.00265461	0.00354267	0.453664	Heart_Atrial_Appendage	FALSE
FOXD4L5	-0.00263174	0.0035125	0.453708	Nerve_Tibial	FALSE
AC009495.3	0.00274192	0.00366044	0.453818	Spleen	FALSE
CHRND	-0.00268787	0.00358851	0.453847	Muscle_Skeletal	FALSE
ATPAF1	0.00270804	0.00361572	0.453882	Brain_Cerebellum	FALSE
BRK1	0.00295438	0.00394521	0.453949	Cells_EBV-transformed_lymphocytes	FALSE
AL022323.1	-0.00263477	0.00351851	0.453963	Thyroid	FALSE
RILPL2	-0.00287111	0.00383424	0.453976	Pancreas	FALSE
ARL3	0.00270398	0.00361105	0.453976	Kidney_Cortex	FALSE
NDUFA6_DT	-0.00259954	0.00347193	0.454023	Brain_Cerebellum	FALSE
TMC2	0.00271055	0.00362021	0.454024	Testis	FALSE
AC012184.3	-0.00459095	0.00613175	0.45403	Brain_Spinal_cord	FALSE
PAPPA_AS2	-0.00265686	0.00354863	0.45404	Brain_Cerebellum	FALSE
AC100830.3	-0.00266916	0.00356508	0.454043	Brain_Hypothalamus	FALSE
SETD9	0.00286621	0.00382835	0.454053	Esophagus_Mucosa	FALSE
CADM3	-0.00258207	0.00344909	0.454086	Brain_Hippocampus	FALSE
NIF3L1	0.00309829	0.00413878	0.454101	Testis	FALSE
PSTPIP1	0.00266437	0.0035598	0.454185	Spleen	FALSE
XPO6	0.00273355	0.00365229	0.454193	Skin_Not_Sun_Exposed	FALSE
KRT76	0.00314295	0.00419944	0.454209	Skin_Not_Sun_Exposed	FALSE
C10orf55	-0.00287369	0.00383974	0.454217	Kidney_Cortex	FALSE
POTEG	0.0027779	0.00371179	0.454222	Testis	FALSE
TNNI3	-0.00286694	0.00383086	0.454234	Adrenal_Gland	FALSE
AC013391.3	-0.00270467	0.00361443	0.454283	Brain_Cortex	FALSE
AL109761.1	0.00275528	0.00368227	0.454309	Uterus	FALSE
MYORG	-0.00277272	0.00370565	0.454317	Artery_Aorta	FALSE
AL391497.1	0.00286871	0.00383408	0.454334	Brain_Spinal_cord	FALSE
ANAPC13	0.00293172	0.00391892	0.454407	Artery_Tibial	FALSE
PDE4B	0.00274602	0.00367073	0.45441	Kidney_Cortex	FALSE
EFEMP2	-0.00268908	0.00359469	0.454421	Brain_Cerebellum	FALSE
AL133243.2	-0.00266605	0.00356413	0.45445	Brain_Hippocampus	FALSE
ATAD3A	-0.00273315	0.00365394	0.454462	Brain_Spinal_cord	FALSE
FLNB_AS1	-0.00264786	0.0035402	0.454497	Esophagus_Muscularis	FALSE
SEMA4G	-0.0027569	0.00368604	0.454505	Brain_Substantia_nigra	FALSE
SDCBP2	0.00271423	0.00362971	0.454595	Spleen	FALSE
AL161630.1	0.00273567	0.00365897	0.454667	Spleen	FALSE
AC073389.1	-0.00306416	0.00409847	0.454684	Testis	FALSE
GK2	0.00276329	0.00369679	0.454774	Testis	FALSE
KIF19	0.00264428	0.00353762	0.45478	Thyroid	FALSE
ITPR1_DT	0.00261907	0.00350401	0.454796	Artery_Tibial	FALSE
AL158212.1	0.00263539	0.00352632	0.454857	Thyroid	FALSE
HELLPAR	-0.00283821	0.00379785	0.454874	Muscle_Skeletal	FALSE
JRK	0.00285353	0.0038195	0.455008	Muscle_Skeletal	FALSE
AC112236.1	-0.00270476	0.00362056	0.455032	Skin_Sun_Exposed	FALSE
AC022916.1	0.00267282	0.00357798	0.455055	Cells_Cultured_fibroblasts	FALSE
AP001107.7	0.00267073	0.0035752	0.455056	Testis	FALSE
BOK_AS1	-0.00267474	0.00358183	0.455215	Testis	FALSE
AC084824.3	-0.0026688	0.00357389	0.455217	Brain_Cerebellar_Hemisphere	FALSE
BRINP2	0.00284892	0.0038159	0.455314	Brain_Frontal_Cortex	FALSE
ABHD16A	-0.0026702	0.00357723	0.455403	Artery_Aorta	FALSE
AC090099.1	0.00271111	0.00363254	0.455466	Testis	FALSE
AC004839.2	0.00275225	0.00368772	0.455472	Kidney_Cortex	FALSE
JAKMIP3	0.00262235	0.0035146	0.455592	Pituitary	FALSE
NECTIN1_AS1	0.00264065	0.00353924	0.455606	Testis	FALSE
LINC02450	-0.00285144	0.00382179	0.455609	Nerve_Tibial	FALSE
WNT5B	0.00275973	0.00369915	0.455644	Brain_Nucleus_accumbens_basal_ganglia	FALSE
LINC02502	-0.0026132	0.00350332	0.455718	Artery_Aorta	FALSE
ARPC2	-0.00262977	0.00352564	0.455732	Nerve_Tibial	FALSE
ZNF195	-0.00264089	0.00354065	0.455744	Nerve_Tibial	FALSE
NFS1	0.00321998	0.00431713	0.455754	Brain_Substantia_nigra	FALSE
UAP1	0.0026137	0.00350433	0.455761	Testis	FALSE
KTN1	0.00270249	0.00362342	0.455767	Brain_Cerebellum	FALSE
AC026746.1	0.00296133	0.00397084	0.45581	Testis	FALSE
AC104211.2	0.00276168	0.00370385	0.455897	Adipose_Subcutaneous	FALSE
BTRC	0.00310862	0.00416978	0.455966	Colon_Sigmoid	FALSE
KCNIP4_IT1	-0.00262991	0.00352796	0.456003	Brain_Caudate_basal_ganglia	FALSE
TMEM135	-0.00262907	0.00352707	0.456034	Brain_Spinal_cord	FALSE
TMEM52B	-0.00255315	0.00342557	0.456081	Testis	FALSE
LDHA	-0.00271701	0.00364579	0.456125	Muscle_Skeletal	FALSE
PON2	0.00261361	0.00350762	0.4562	Pancreas	FALSE
ALG8	-0.00261275	0.00350722	0.456296	Brain_Nucleus_accumbens_basal_ganglia	FALSE
DNAAF3	-0.00270611	0.00363256	0.456298	Thyroid	FALSE
ZBTB11_AS1	-0.00269453	0.00361709	0.456308	Nerve_Tibial	FALSE
ERCC4	0.00261023	0.00350398	0.456315	Brain_Hippocampus	FALSE
DPF1	-0.00269605	0.00361989	0.456402	Skin_Sun_Exposed	FALSE
AC073957.1	-0.00266605	0.00358	0.456451	Brain_Cerebellar_Hemisphere	FALSE
ZNF32	-0.00269995	0.00362643	0.456564	Brain_Hypothalamus	FALSE
CCDC148	-0.00257427	0.00345763	0.456565	Testis	FALSE
LINC02347	-0.0026205	0.00351974	0.456567	Testis	FALSE
CHRM2	0.00268607	0.00360838	0.456638	Lung	FALSE
AC008906.1	0.00258877	0.00347803	0.456685	Cells_Cultured_fibroblasts	FALSE
MAD2L1	-0.00274581	0.00368902	0.456685	Pituitary	FALSE
MATN2	0.00263991	0.0035468	0.456693	Skin_Sun_Exposed	FALSE
AL049870.3	-0.00297037	0.00399159	0.456783	Testis	FALSE
KIAA0556	0.00269463	0.00362113	0.456795	Ovary	FALSE
VAV2	0.00268505	0.00360835	0.456805	Esophagus_Muscularis	FALSE
MTERF4	0.00298075	0.00400597	0.456833	Brain_Cerebellum	FALSE
CNOT9	-0.00257497	0.00346078	0.456852	Whole_Blood	FALSE
EFCAB7	-0.00267074	0.00359103	0.457045	Brain_Cerebellar_Hemisphere	FALSE
CA3	-0.0026908	0.00361858	0.457117	Brain_Cerebellar_Hemisphere	FALSE
XRCC5	-0.00267932	0.00360321	0.457126	Brain_Frontal_Cortex	FALSE
Z99756.1	0.00282931	0.00380502	0.457138	Ovary	FALSE
TMIGD1	0.00281178	0.00378215	0.457221	Small_Intestine	FALSE
SLC22A13	-0.00262462	0.00353054	0.45724	Small_Intestine	FALSE
AP000790.1	0.00282505	0.00380116	0.457359	Brain_Cerebellar_Hemisphere	FALSE
EBLN3P	0.00266175	0.00358157	0.457376	Adrenal_Gland	FALSE
WDR66	0.00260595	0.00350651	0.457378	Testis	FALSE
PMS2	-0.00270304	0.00363734	0.457402	Testis	FALSE
CRACR2B	0.00267019	0.0035933	0.457421	Pancreas	FALSE
INPP5B	0.00256811	0.00345617	0.457454	Spleen	FALSE
ALOX5AP	-0.00269031	0.00362145	0.457555	Whole_Blood	FALSE
FAM210B	-0.00262238	0.00353026	0.457587	Artery_Tibial	FALSE
AC108206.1	-0.00271887	0.00366023	0.457596	Spleen	FALSE
HSPE1	0.00258948	0.00348641	0.457644	Heart_Left_Ventricle	FALSE
NMNAT3	-0.00267182	0.00359763	0.457688	Testis	FALSE
POLR3K	0.00272542	0.00367098	0.457834	Whole_Blood	FALSE
LINC01003	-0.00277014	0.00373134	0.457849	Brain_Cerebellum	FALSE
AC091534.1	0.00274361	0.00369563	0.457852	Testis	FALSE
AL359962.2	0.00270092	0.0036384	0.457885	Colon_Sigmoid	FALSE
MMP15	-0.00261514	0.0035229	0.457893	Minor_Salivary_Gland	FALSE
FBXO8	-0.00270212	0.0036401	0.457896	Brain_Spinal_cord	FALSE
LINC01618	0.00281609	0.00379369	0.457902	Testis	FALSE
TIMP3	-0.00261232	0.00351949	0.457942	Heart_Atrial_Appendage	FALSE
SMN2	0.00270225	0.00364075	0.457954	Pituitary	FALSE
HSPA14	-0.0026469	0.00356638	0.45798	Cells_EBV-transformed_lymphocytes	FALSE
AC104574.1	-0.00268146	0.00361338	0.458034	Adipose_Subcutaneous	FALSE
AC008938.1	0.0025965	0.00349896	0.458043	Testis	FALSE
LINC00668	0.00260955	0.00351658	0.458047	Adipose_Visceral	FALSE
BX255925.1	-0.00270767	0.00364888	0.458058	Brain_Hypothalamus	FALSE
AMFR	-0.00267171	0.00360046	0.458061	Artery_Coronary	FALSE
AC009264.1	0.00270372	0.00364379	0.458086	Testis	FALSE
CATSPERG	-0.00262407	0.00353652	0.458095	Small_Intestine	FALSE
LINC00595	-0.00274489	0.00370005	0.458181	Colon_Sigmoid	FALSE
CUL3	0.0027451	0.0037006	0.458212	Brain_Nucleus_accumbens_basal_ganglia	FALSE
WFDC3	0.00275286	0.00371145	0.458259	Testis	FALSE
ZAP70	-0.00275592	0.00371603	0.458315	Brain_Cerebellum	FALSE
AC016394.2	0.00319132	0.00430333	0.458337	Spleen	FALSE
SNAI3	0.0026228	0.00353675	0.458342	Whole_Blood	FALSE
MDGA1	-0.00262091	0.00353456	0.458387	Cells_Cultured_fibroblasts	FALSE
AF067845.2	-0.00261597	0.003528	0.458399	Testis	FALSE
CRYBG3	0.00272369	0.00367341	0.458416	Thyroid	FALSE
HLA_DRB5	-0.00275732	0.00371904	0.458449	Artery_Tibial	FALSE
ATP6V0A2	0.00264226	0.00356415	0.458487	Testis	FALSE
SPINT1_AS1	-0.00261155	0.00352292	0.458512	Brain_Hypothalamus	FALSE
ZNF554	0.00273713	0.0036927	0.458558	Small_Intestine	FALSE
HEXA_AS1	0.00272247	0.00367299	0.458567	Cells_EBV-transformed_lymphocytes	FALSE
AC135050.4	-0.0025944	0.00350031	0.458581	Brain_Cerebellar_Hemisphere	FALSE
CEACAM20	0.00275618	0.0037188	0.458607	Liver	FALSE
SCP2	-0.00262798	0.00354604	0.458633	Cells_Cultured_fibroblasts	FALSE
AC092111.2	-0.00265811	0.00358671	0.458636	Skin_Not_Sun_Exposed	FALSE
MAP1LC3B	-0.00265635	0.00358435	0.458638	Brain_Cerebellum	FALSE
ARMH1	0.00271944	0.00366994	0.458694	Kidney_Cortex	FALSE
UBB	-0.00278355	0.0037568	0.458735	Ovary	FALSE
FPGT	0.00271987	0.00367109	0.458764	Esophagus_Muscularis	FALSE
MMP25_AS1	0.00263024	0.00355018	0.458772	Ovary	FALSE
SLC2A9	-0.00263183	0.00355252	0.458796	Esophagus_Muscularis	FALSE
ADGRA2	-0.0026647	0.00359752	0.458875	Whole_Blood	FALSE
AC007603.1	0.00276641	0.00373523	0.458922	Testis	FALSE
AC026774.1	0.0025763	0.0034787	0.458943	Nerve_Tibial	FALSE
CDRT8	0.00270716	0.00365576	0.458987	Testis	FALSE
ZNF257	-0.00262263	0.00354228	0.459073	Brain_Cerebellum	FALSE
BMI1	-0.00259387	0.0035035	0.459081	Liver	FALSE
AC091096.1	0.00260131	0.00351411	0.459153	Brain_Cerebellar_Hemisphere	FALSE
KRTAP5_7	0.00302148	0.00408188	0.45917	Brain_Spinal_cord	FALSE
NKAIN4	-0.00256914	0.00347086	0.459179	Brain_Putamen_basal_ganglia	FALSE
AL031770.1	0.00287643	0.00388613	0.459194	Heart_Atrial_Appendage	FALSE
IL1R2	-0.00265834	0.00359162	0.459211	Skin_Sun_Exposed	FALSE
LINC01695	-0.00262691	0.00354958	0.459265	Breast	FALSE
MRPL23_AS1	-0.00264101	0.00356884	0.45929	Brain_Cerebellum	FALSE
AL133325.2	-0.00280763	0.00379425	0.459322	Pituitary	FALSE
AC106798.1	0.00297062	0.0040148	0.459352	Prostate	FALSE
AC010542.5	-0.00253745	0.00342959	0.459383	Testis	FALSE
MYH9	0.00273437	0.00369617	0.459434	Testis	FALSE
TRAPPC12	-0.00269573	0.0036447	0.459528	Testis	FALSE
NFKBIA	0.00269181	0.00364022	0.459629	Brain_Spinal_cord	FALSE
AL390243.1	0.00268299	0.00362886	0.459699	Brain_Cerebellum	FALSE
LINC01124	-0.00262329	0.00354837	0.459731	Brain_AnteriorCingulateCortex	FALSE
LINC01646	0.00265347	0.00358931	0.459745	Testis	FALSE
COQ8A	-0.00270841	0.00366398	0.459789	Whole_Blood	FALSE
DNAJC15	-0.00251729	0.0034056	0.459812	Nerve_Tibial	FALSE
LRP6	-0.00280416	0.00379405	0.459853	Thyroid	FALSE
AC007292.2	-0.00267864	0.00362479	0.459922	Small_Intestine	FALSE
AC092687.3	-0.00264811	0.00358375	0.459958	Artery_Aorta	FALSE
IHH	-0.00259718	0.00351546	0.460038	Brain_Cerebellum	FALSE
CYP4A22	0.00265771	0.00359821	0.46014	Brain_Substantia_nigra	FALSE
LINP1	-0.00266456	0.00360771	0.460169	Muscle_Skeletal	FALSE
CCDC90B	0.00265638	0.00359694	0.460207	Artery_Tibial	FALSE
POTEJ	0.00266833	0.00361328	0.460226	Testis	FALSE
LINC01238	-0.00258091	0.00349503	0.460243	Thyroid	FALSE
CBWD2	0.00274872	0.00372234	0.460251	Cells_Cultured_fibroblasts	FALSE
RAP1GDS1	-0.00283652	0.0038414	0.460269	Brain_Amygdala	FALSE
PAQR4	0.00269751	0.00365317	0.460272	Esophagus_Mucosa	FALSE
G6PC3	0.00254545	0.00344746	0.460301	Testis	FALSE
AP003472.1	-0.00274504	0.00371817	0.460349	Brain_Hypothalamus	FALSE
LPP	0.00265204	0.00359231	0.460362	Whole_Blood	FALSE
PDPR	-0.0025745	0.00348752	0.460394	Kidney_Cortex	FALSE
PTPRJ	0.00270751	0.00366885	0.460533	Pancreas	FALSE
PPP1R17	0.00286129	0.00387724	0.460535	Whole_Blood	FALSE
NDUFB2	-0.00259747	0.00351976	0.460536	Pancreas	FALSE
DOP1B	-0.00269997	0.00365886	0.460561	Liver	FALSE
GPAM	0.00269995	0.00365927	0.460616	Brain_Cerebellar_Hemisphere	FALSE
LINC00382	0.002788	0.00377869	0.460625	Testis	FALSE
AC021146.12	-0.00278384	0.0037731	0.460631	Brain_Cerebellum	FALSE
SNHG10	-0.00275845	0.0037389	0.460656	Brain_Cerebellum	FALSE
SCN2B	-0.00268524	0.00363968	0.460659	Brain_Spinal_cord	FALSE
CLLU1	-0.00258866	0.00350895	0.460682	Cells_EBV-transformed_lymphocytes	FALSE
AC027277.2	-0.00257924	0.00349661	0.460735	Skin_Not_Sun_Exposed	FALSE
GALC	0.00251829	0.00341406	0.460746	Liver	FALSE
SOBP	-0.00281306	0.00381371	0.46075	Pancreas	FALSE
BMP2K	-0.00276597	0.00375006	0.460772	Nerve_Tibial	FALSE
IQCF6	0.00256961	0.00348384	0.460772	Testis	FALSE
AL354977.1	0.0030628	0.00415288	0.460813	Colon_Sigmoid	FALSE
DNAH1	0.00280957	0.00380976	0.460841	Brain_Cerebellum	FALSE
AC243960.1	0.00257536	0.00349271	0.460911	Spleen	FALSE
NDUFV1	0.00262675	0.00356251	0.460924	Nerve_Tibial	FALSE
PSMF1	0.00272326	0.00369393	0.460988	Esophagus_Muscularis	FALSE
AL133297.1	0.00287881	0.00390508	0.461005	Testis	FALSE
SGK3	0.00313431	0.00425214	0.461056	Spleen	FALSE
GMPS	0.00281625	0.00382113	0.461112	Nerve_Tibial	FALSE
ARHGEF40	0.00270569	0.0036713	0.461134	Artery_Aorta	FALSE
EPHA6	-0.00267782	0.00363365	0.461155	Esophagus_Muscularis	FALSE
NDUFAF1	-0.00252428	0.00342557	0.46119	Muscle_Skeletal	FALSE
TRMT6	-0.00266898	0.00362204	0.461203	Brain_Cerebellar_Hemisphere	FALSE
LINC00561	0.00264354	0.00358753	0.461205	Testis	FALSE
FSD2	0.00269884	0.00366292	0.461246	Pituitary	FALSE
AC004584.3	0.00269574	0.00365882	0.46126	Uterus	FALSE
PBX1	-0.00275135	0.00373447	0.46128	Adipose_Subcutaneous	FALSE
NR2C1	-0.00266784	0.00362139	0.461312	Brain_Cerebellum	FALSE
C2CD4B	-0.00269414	0.00365785	0.461407	Kidney_Cortex	FALSE
DPRX	-0.00265571	0.00360584	0.461427	Testis	FALSE
RABEP1	0.00259662	0.00352612	0.461493	Testis	FALSE
AC120498.8	-0.00260664	0.0035399	0.461515	Esophagus_Muscularis	FALSE
RPL21	-0.00265171	0.00360121	0.461527	Whole_Blood	FALSE
UPK1A	-0.00285518	0.00387793	0.461572	Skin_Sun_Exposed	FALSE
RRM1	-0.00253537	0.00344388	0.461614	Artery_Tibial	FALSE
SBF1	-0.00269098	0.00365554	0.46165	Thyroid	FALSE
THADA	-0.00262458	0.0035654	0.461657	Brain_Frontal_Cortex	FALSE
USP24	-0.00267338	0.00363221	0.461721	Skin_Not_Sun_Exposed	FALSE
VPS45	-0.00258078	0.00350793	0.461917	Brain_AnteriorCingulateCortex	FALSE
SYPL2	-0.00264051	0.00358936	0.461947	Testis	FALSE
SYT6	0.00265841	0.00361399	0.461984	Testis	FALSE
MPO	0.00265144	0.00360473	0.462011	Brain_Cerebellum	FALSE
LINC01916	-0.0026327	0.00357933	0.46202	Muscle_Skeletal	FALSE
AC066613.2	0.00266201	0.00361951	0.462061	Nerve_Tibial	FALSE
KCTD8	0.00280353	0.00381196	0.462064	Minor_Salivary_Gland	FALSE
TM4SF4	-0.00257646	0.00350402	0.462167	Testis	FALSE
CRISPLD1	-0.0028467	0.00387175	0.46219	Ovary	FALSE
AL356215.1	-0.00255015	0.00346868	0.462224	Skin_Not_Sun_Exposed	FALSE
SAMD8	-0.00292482	0.00397844	0.46224	Brain_Caudate_basal_ganglia	FALSE
JAM2	-0.00279036	0.00379624	0.462322	Brain_Nucleus_accumbens_basal_ganglia	FALSE
ENPP6	-0.00262724	0.00357443	0.462337	Nerve_Tibial	FALSE
FBXO43	-0.0026471	0.00360213	0.462421	Cells_Cultured_fibroblasts	FALSE
AC046130.1	-0.00279196	0.00379927	0.462423	Pituitary	FALSE
BATF3	0.00268673	0.00365618	0.462435	Brain_Nucleus_accumbens_basal_ganglia	FALSE
C22orf24	0.0025219	0.00343195	0.462445	Cells_EBV-transformed_lymphocytes	FALSE
PLOD2	0.00261948	0.00356494	0.462469	Minor_Salivary_Gland	FALSE
SLCO1A2	-0.00254692	0.00346673	0.46254	Brain_Cerebellum	FALSE
CRTAM	0.00255506	0.00347824	0.462595	Muscle_Skeletal	FALSE
PDIK1L	0.00254038	0.00345919	0.462716	Skin_Not_Sun_Exposed	FALSE
AC016266.1	-0.00274839	0.00374272	0.462751	Testis	FALSE
NUTM2B_AS1	0.00271464	0.00369676	0.462751	Spleen	FALSE
PIK3IP1_AS1	-0.00257591	0.00350814	0.462789	Cells_EBV-transformed_lymphocytes	FALSE
TSC22D1	0.00267467	0.00364294	0.462826	Pituitary	FALSE
ANO4	0.00291772	0.00397399	0.462828	Minor_Salivary_Gland	FALSE
AC007610.2	-0.00265778	0.00362004	0.462839	Brain_Cerebellum	FALSE
CAPN7	-0.00262167	0.00357095	0.462851	Brain_Amygdala	FALSE
YPEL1	0.00259613	0.00353658	0.462903	Brain_Cortex	FALSE
PKIG	0.00260565	0.00354976	0.462929	Brain_Cerebellum	FALSE
GMFB	0.00267037	0.00363872	0.463026	Adipose_Visceral	FALSE
JAKMIP2_AS1	0.00277072	0.00377671	0.463175	Liver	FALSE
LARGE2	-0.002678	0.00365042	0.463188	Heart_Atrial_Appendage	FALSE
PAK6	0.00266876	0.00363784	0.463189	Testis	FALSE
AC131235.2	-0.00275632	0.00375781	0.463262	Vagina	FALSE
BAHCC1	0.00263477	0.00359214	0.463267	Pancreas	FALSE
UBXN6	-0.00253986	0.003463	0.463301	Heart_Atrial_Appendage	FALSE
ZNF829	0.00288843	0.00393837	0.463313	Esophagus_Gastroesophageal_Junction	FALSE
CASC17	-0.00257201	0.00350695	0.463315	Testis	FALSE
KIF15	0.00260597	0.00355362	0.46336	Brain_Putamen_basal_ganglia	FALSE
AL359513.1	0.00270527	0.0036898	0.463453	Brain_Cerebellar_Hemisphere	FALSE
KRT20	-0.00274296	0.00374128	0.463463	Adrenal_Gland	FALSE
ESRP1	-0.0027485	0.00374896	0.463478	Testis	FALSE
GNRH2	0.00253796	0.00346203	0.46351	Testis	FALSE
JMJD1C	0.0031826	0.00434159	0.46353	Testis	FALSE
LIPN	0.00266937	0.00364197	0.463595	Whole_Blood	FALSE
AL133485.2	-0.00274615	0.00374714	0.463642	Cells_EBV-transformed_lymphocytes	FALSE
AC107079.1	0.00249295	0.00340178	0.463661	Testis	FALSE
HBA1	0.00263327	0.00359386	0.463736	Brain_AnteriorCingulateCortex	FALSE
LINC00534	0.00291656	0.00398077	0.463767	Whole_Blood	FALSE
EEF1A1	0.00275219	0.00375645	0.46377	Esophagus_Muscularis	FALSE
AQP12B	0.00280219	0.00382485	0.463788	Thyroid	FALSE
AP4E1	0.00258998	0.00353523	0.463793	Muscle_Skeletal	FALSE
PEX11A	-0.00259559	0.00354305	0.463813	Muscle_Skeletal	FALSE
C20orf204	0.00259252	0.00353894	0.463824	Whole_Blood	FALSE
SCN3B	0.00266321	0.00363547	0.463827	Testis	FALSE
ST6GALNAC5	0.00265153	0.00361965	0.463843	Small_Intestine	FALSE
OTOL1	-0.00268422	0.00366437	0.463854	Brain_AnteriorCingulateCortex	FALSE
VAMP4	0.00293994	0.00401363	0.463873	Testis	FALSE
CCDC154	-0.00254905	0.00348005	0.463881	Brain_Cerebellar_Hemisphere	FALSE
MPP3	0.00251413	0.00343253	0.463902	Thyroid	FALSE
ZC3H4	-0.00257835	0.00352025	0.463906	Nerve_Tibial	FALSE
CRKL	0.00268197	0.00366264	0.464018	Brain_Cerebellar_Hemisphere	FALSE
SETD4	-0.00262465	0.00358473	0.464065	Brain_Putamen_basal_ganglia	FALSE
HILPDA	0.00268569	0.00366819	0.464075	Skin_Sun_Exposed	FALSE
ZNF300	-0.00262356	0.00358363	0.464111	Testis	FALSE
ZNF613	-0.00266552	0.00364104	0.464124	Esophagus_Gastroesophageal_Junction	FALSE
NLRP11	-0.00310566	0.00424309	0.464212	Testis	FALSE
IL10RB_DT	-0.00267638	0.00365685	0.464244	Brain_Cerebellum	FALSE
LINC02111	0.00267592	0.00365623	0.464245	Testis	FALSE
FAM227B	0.00276675	0.00378064	0.464281	Nerve_Tibial	FALSE
HSD17B11	-0.00273715	0.00374117	0.464398	Nerve_Tibial	FALSE
MARCH1	0.00261647	0.0035763	0.464407	Skin_Sun_Exposed	FALSE
TRPC3	0.00257592	0.00352094	0.464415	Spleen	FALSE
AC004147.2	0.00259731	0.00355051	0.464458	Brain_Cerebellar_Hemisphere	FALSE
PDHA2	0.00257966	0.00352653	0.464476	Testis	FALSE
SPRYD7	0.00273791	0.00374324	0.464521	Brain_Cerebellar_Hemisphere	FALSE
AC008736.1	0.00288767	0.00394812	0.464535	Testis	FALSE
TTLL11_IT1	0.00274543	0.00375375	0.464547	Brain_Cerebellar_Hemisphere	FALSE
POC1A	-0.00272387	0.00372467	0.464595	Vagina	FALSE
TMEM242	0.00262754	0.00359299	0.464601	Muscle_Skeletal	FALSE
AP002360.1	0.00249635	0.00341403	0.464657	Brain_Caudate_basal_ganglia	FALSE
ARSG	-0.00269877	0.00369145	0.46473	Artery_Tibial	FALSE
PITPNA_AS1	0.00280574	0.00383802	0.464759	Muscle_Skeletal	FALSE
TTLL1	-0.00260999	0.00357027	0.464762	Brain_Frontal_Cortex	FALSE
CPT1C	0.0026099	0.00357043	0.464796	Brain_Putamen_basal_ganglia	FALSE
OR56A1	0.00266739	0.00364926	0.464819	Testis	FALSE
DUOXA1	0.00261938	0.00358369	0.464832	Thyroid	FALSE
LINC01354	0.00263217	0.00360123	0.464837	Artery_Aorta	FALSE
HELT	-0.00261426	0.00357691	0.46486	Skin_Sun_Exposed	FALSE
KNCN	-0.00265531	0.00363308	0.464861	Brain_Nucleus_accumbens_basal_ganglia	FALSE
AC006387.1	-0.00287106	0.00392871	0.464911	Brain_Hippocampus	FALSE
PLEKHB2	-0.00262441	0.00359131	0.464924	Brain_Cortex	FALSE
H1FX_AS1	0.00264141	0.00361502	0.464979	Brain_Substantia_nigra	FALSE
AC104964.4	0.00257204	0.00352034	0.465012	Brain_Frontal_Cortex	FALSE
CPLX3	0.00287505	0.00393529	0.465038	Esophagus_Mucosa	FALSE
GJB6	-0.00262249	0.00358967	0.465048	Esophagus_Mucosa	FALSE
AL162231.2	0.00265192	0.00363021	0.465078	Esophagus_Muscularis	FALSE
AC011466.2	0.00257007	0.00351836	0.465103	Testis	FALSE
LINC02302	-0.00272188	0.00372676	0.465173	Testis	FALSE
C2CD5	0.00296024	0.00405314	0.465174	Prostate	FALSE
CANX	0.00261178	0.00357622	0.465198	Brain_Cerebellum	FALSE
TBX2_AS1	0.00282577	0.0038693	0.465207	Kidney_Cortex	FALSE
ARF1	0.00257953	0.00353216	0.465211	Ovary	FALSE
EVPL	-0.00266183	0.00364513	0.465243	Pancreas	FALSE
AC096537.1	-0.00281217	0.00385105	0.46525	Brain_Caudate_basal_ganglia	FALSE
REELD1	-0.00256828	0.00351718	0.465265	Adipose_Subcutaneous	FALSE
AL009179.1	-0.00272507	0.00373231	0.465314	Vagina	FALSE
FGG	-0.00260211	0.00356402	0.465329	Adrenal_Gland	FALSE
ADAL	-0.00267115	0.00365859	0.465329	Thyroid	FALSE
FSIP2_AS2	0.00260802	0.00357328	0.465473	Testis	FALSE
TMEM99	0.00262123	0.00359145	0.465483	Thyroid	FALSE
AC073365.1	0.0026369	0.00361301	0.465495	Brain_Cortex	FALSE
CHD6	-0.00267765	0.00366895	0.465507	Small_Intestine	FALSE
DAND5	0.00276457	0.00378814	0.465517	Brain_Cerebellum	FALSE
MAL	-0.0025524	0.00349784	0.465572	Whole_Blood	FALSE
SLC51A	-0.00261586	0.00358492	0.465586	Adipose_Subcutaneous	FALSE
ATG7	-0.00284496	0.00389929	0.465631	Cells_Cultured_fibroblasts	FALSE
AC090607.1	-0.00267383	0.00366503	0.465667	Brain_Cerebellum	FALSE
ACOT1	-0.00269296	0.00369208	0.465766	Colon_Sigmoid	FALSE
ADCY10	0.00278456	0.00381829	0.46584	Brain_Nucleus_accumbens_basal_ganglia	FALSE
TBATA	0.0026322	0.00361001	0.465919	Adipose_Subcutaneous	FALSE
SMDT1	0.0029097	0.00399082	0.465945	Skin_Sun_Exposed	FALSE
TFPI2	-0.00257006	0.00352499	0.465945	Testis	FALSE
ELOVL1	0.00262116	0.00359559	0.466008	Small_Intestine	FALSE
BAALC_AS1	0.00261056	0.00358145	0.466058	Testis	FALSE
OR14A2	0.00270045	0.00370533	0.466125	Testis	FALSE
FRMD6_AS2	-0.00259873	0.0035661	0.466169	Small_Intestine	FALSE
AC002064.1	-0.00254153	0.00348803	0.466221	Pituitary	FALSE
AC104825.1	-0.00301649	0.00413996	0.466231	Esophagus_Muscularis	FALSE
LRRK2	-0.00259381	0.00355986	0.466232	Liver	FALSE
CPA4	-0.00264059	0.00362425	0.466256	Cells_Cultured_fibroblasts	FALSE
C1orf232	-0.0026333	0.00361455	0.466292	Testis	FALSE
GABRR1	-0.00263209	0.00361376	0.466402	Artery_Aorta	FALSE
CORO2A	0.00292807	0.00402052	0.466445	Whole_Blood	FALSE
FAM180B	-0.00263285	0.00361524	0.466455	Brain_Cerebellum	FALSE
PSMB11	0.00255952	0.0035147	0.466473	Testis	FALSE
EMX2	0.00264193	0.0036282	0.466515	Brain_Cortex	FALSE
VCAN_AS1	-0.00260318	0.00357515	0.466536	Testis	FALSE
AL645608.2	-0.00271257	0.00372553	0.466553	Testis	FALSE
ZFHX2	-0.00258665	0.00355278	0.466577	Prostate	FALSE
MAGOHB	-0.0025343	0.00348109	0.466605	Cells_Cultured_fibroblasts	FALSE
OSBPL5	0.00261743	0.00359579	0.466667	Skin_Sun_Exposed	FALSE
AFDN	-0.00258575	0.00355264	0.466715	Whole_Blood	FALSE
LSM7	0.00257904	0.00354363	0.46674	Spleen	FALSE
AC004846.2	0.00250461	0.00344191	0.466812	Nerve_Tibial	FALSE
AMTN	-0.00263272	0.00361797	0.466813	Minor_Salivary_Gland	FALSE
VPS16	0.00256298	0.0035224	0.466847	Testis	FALSE
LINC02584	0.00265595	0.00365077	0.466919	Testis	FALSE
AC012360.2	-0.0029475	0.00405208	0.46698	Thyroid	FALSE
BLM	-0.00260884	0.00358715	0.46706	Whole_Blood	FALSE
RAPGEF3	-0.00259063	0.00356211	0.467061	Thyroid	FALSE
AL021707.4	0.00260619	0.0035837	0.467086	Vagina	FALSE
TMEM173	0.00272877	0.0037527	0.467138	Artery_Tibial	FALSE
ANKRD34B	-0.0026767	0.00368113	0.467142	Whole_Blood	FALSE
C17orf113	-0.00290888	0.00400074	0.467176	Testis	FALSE
LINC02779	0.00255939	0.00352034	0.467211	Testis	FALSE
PRR34	-0.00258821	0.00356007	0.467222	Brain_AnteriorCingulateCortex	FALSE
AL356124.2	0.00269465	0.00370674	0.467254	Testis	FALSE
KDM1A	-0.00272545	0.00374923	0.467269	Nerve_Tibial	FALSE
TTLL8	0.00263888	0.00363022	0.467277	Testis	FALSE
SIK2	0.00256293	0.0035258	0.467286	Cells_Cultured_fibroblasts	FALSE
ZW10	-0.00258886	0.00356249	0.467412	Minor_Salivary_Gland	FALSE
PI4KB	0.00254622	0.00350392	0.467426	Brain_Substantia_nigra	FALSE
ALB	0.00254791	0.00350657	0.467468	Kidney_Cortex	FALSE
TRAT1	-0.00257069	0.0035384	0.467527	Vagina	FALSE
LINC00365	0.00251831	0.00346638	0.467538	Pancreas	FALSE
LINC01833	-0.00263489	0.00362729	0.467591	Brain_Putamen_basal_ganglia	FALSE
FXR1	0.00255186	0.00351309	0.467604	Brain_Spinal_cord	FALSE
ANKRD60	-0.0026685	0.00367367	0.467605	Testis	FALSE
AP3D1	0.00265146	0.00365062	0.467655	Esophagus_Mucosa	FALSE
KCNIP2_AS1	0.00266709	0.00367299	0.467758	Brain_Cerebellum	FALSE
ZMIZ1_AS1	0.00268012	0.00369101	0.467768	Brain_Frontal_Cortex	FALSE
GFM2	0.00258057	0.00355394	0.467771	Brain_AnteriorCingulateCortex	FALSE
EXPH5	0.00266988	0.00367711	0.467793	Artery_Aorta	FALSE
COL16A1	0.00259946	0.00358076	0.467871	Brain_Hippocampus	FALSE
AC007557.3	-0.0025759	0.0035485	0.467895	Testis	FALSE
SNF8	0.00264137	0.00363869	0.467895	Brain_Hypothalamus	FALSE
CCR2	-0.0026709	0.00367952	0.467913	Skin_Not_Sun_Exposed	FALSE
MARCO	-0.00262527	0.00361696	0.467951	Whole_Blood	FALSE
IL17RE	-0.00263361	0.00362848	0.467954	Pituitary	FALSE
GRIN2C	-0.00259103	0.00356981	0.467954	Nerve_Tibial	FALSE
AC017067.1	0.00254967	0.00351287	0.46796	Adipose_Subcutaneous	FALSE
ZNF75A	0.0026335	0.00362852	0.467976	Brain_Frontal_Cortex	FALSE
KCTD18	-0.00253685	0.00349544	0.467989	Brain_Cerebellar_Hemisphere	FALSE
AC131902.1	0.00264098	0.00363915	0.468016	Artery_Tibial	FALSE
AL359715.2	-0.00256569	0.0035357	0.468053	Skin_Not_Sun_Exposed	FALSE
ACVR1C	0.00265981	0.00366601	0.468127	Testis	FALSE
ZNF474	-0.00274551	0.00378452	0.468174	Testis	FALSE
TTC7A	0.00264175	0.00364151	0.468175	Stomach	FALSE
DPH6	0.0031583	0.00435399	0.468222	Cells_EBV-transformed_lymphocytes	FALSE
HCG20	-0.00267428	0.00368721	0.468279	Brain_Amygdala	FALSE
STX12	-0.00265826	0.00366551	0.468327	Liver	FALSE
AL355612.1	0.00257165	0.00354671	0.468405	Brain_Hypothalamus	FALSE
NDUFB9	-0.00248572	0.00342864	0.468463	Vagina	FALSE
HAGHL	0.00276812	0.00381845	0.468496	Heart_Left_Ventricle	FALSE
C1QL3	-0.0025816	0.00356144	0.468531	Thyroid	FALSE
AL080317.1	-0.00270938	0.0037382	0.468589	Pituitary	FALSE
ZDHHC20	-0.00264156	0.00364492	0.468625	Esophagus_Mucosa	FALSE
ANO9	0.00254526	0.0035122	0.468644	Pancreas	FALSE
ZNF668	-0.00257913	0.00355918	0.468673	Whole_Blood	FALSE
AC005154.3	-0.00254906	0.00351826	0.468748	Thyroid	FALSE
TRIM36	0.00259008	0.00357494	0.468756	Brain_Cortex	FALSE
PIGV	0.00250549	0.00345828	0.468766	Pituitary	FALSE
AC005323.1	-0.00260027	0.00358914	0.468772	Spleen	FALSE
RGS2	-0.00252478	0.00348545	0.468836	Pancreas	FALSE
CBLN4	-0.00256459	0.00354102	0.468914	Testis	FALSE
AC111152.2	-0.00260455	0.0035963	0.468927	Testis	FALSE
SLC22A25	-0.00262102	0.00361923	0.46895	Esophagus_Mucosa	FALSE
LINC02116	-0.00273238	0.00377338	0.468994	Testis	FALSE
TECPR1	0.00257265	0.00355353	0.469086	Skin_Sun_Exposed	FALSE
NAB1	-0.00258143	0.00356586	0.469113	Esophagus_Mucosa	FALSE
GSTM2	0.00252332	0.00348583	0.469142	Spleen	FALSE
LINC00163	-0.00258155	0.00356639	0.469157	Brain_Spinal_cord	FALSE
KCNK9	-0.00259723	0.00358816	0.469171	Brain_Cerebellum	FALSE
AC068768.1	0.00254321	0.00351368	0.469189	Esophagus_Gastroesophageal_Junction	FALSE
AL132656.3	-0.00284074	0.00392538	0.469261	Nerve_Tibial	FALSE
SEPTIN2	-0.00248295	0.00343133	0.469307	Thyroid	FALSE
CIAO2B	-0.00314681	0.00434877	0.469308	Esophagus_Mucosa	FALSE
GBE1	-0.00261268	0.00361072	0.469321	Adrenal_Gland	FALSE
IPO9	0.00247923	0.0034266	0.46936	Testis	FALSE
BRAF	-0.00262189	0.00362382	0.469365	Brain_Cerebellum	FALSE
KCNJ5	0.00257977	0.0035658	0.46939	Pancreas	FALSE
SMCO2	0.00262852	0.00363365	0.469447	Testis	FALSE
VAT1	-0.00260323	0.00359879	0.46946	Skin_Not_Sun_Exposed	FALSE
LAMA2	-0.00254865	0.00352337	0.469464	Brain_Caudate_basal_ganglia	FALSE
GCC1	0.00258051	0.00356748	0.469472	Liver	FALSE
AP000345.1	0.00263069	0.00363685	0.469472	Testis	FALSE
AC005837.1	-0.00279125	0.00385922	0.469517	Adrenal_Gland	FALSE
BMS1	0.00263749	0.00364746	0.46962	Brain_Frontal_Cortex	FALSE
AC091932.1	0.00266439	0.00368516	0.46968	Brain_Hypothalamus	FALSE
RB1	0.00264616	0.00366002	0.469688	Cells_EBV-transformed_lymphocytes	FALSE
CLYBL_AS1	0.00272829	0.0037737	0.469697	Testis	FALSE
AL031598.1	-0.00255265	0.00353091	0.469718	Testis	FALSE
AC107074.1	-0.00271026	0.0037491	0.469738	Heart_Left_Ventricle	FALSE
LIN52	0.00276753	0.00382833	0.469739	Testis	FALSE
SEC22A	0.00255175	0.00352996	0.469754	Artery_Tibial	FALSE
GRIN2A	-0.00261666	0.00361991	0.469773	Brain_Spinal_cord	FALSE
FAM181A_AS1	0.00258508	0.00357645	0.469801	Testis	FALSE
C5orf60	0.00257734	0.00356603	0.469838	Brain_Cerebellar_Hemisphere	FALSE
FZD9	-0.00256666	0.00355205	0.469937	Brain_Amygdala	FALSE
SLCO3A1	0.00264946	0.00366671	0.469945	Artery_Aorta	FALSE
YME1L1	-0.00271497	0.00375821	0.470045	Cells_EBV-transformed_lymphocytes	FALSE
RUFY1	-0.00253294	0.00350651	0.47008	Esophagus_Mucosa	FALSE
PSD	0.00250691	0.00347064	0.4701	Brain_Cerebellum	FALSE
AC004803.1	-0.00254275	0.00352069	0.470155	Brain_Caudate_basal_ganglia	FALSE
AC021739.2	0.0026008	0.00360107	0.470155	Cells_EBV-transformed_lymphocytes	FALSE
NAGS	-0.00256522	0.00355199	0.470179	Brain_Spinal_cord	FALSE
ATP11A	0.00259807	0.00359788	0.470228	Thyroid	FALSE
AC009309.1	-0.0026113	0.00361662	0.47028	Testis	FALSE
ZNF7	-0.0026601	0.00368436	0.470299	Thyroid	FALSE
MCMBP	-0.00249064	0.00345012	0.470358	Lung	FALSE
AC008966.1	0.00260644	0.00361055	0.470362	Brain_AnteriorCingulateCortex	FALSE
AC139720.1	-0.00251801	0.00348859	0.470429	Adrenal_Gland	FALSE
CRTAC1	-0.002621	0.00363136	0.47044	Heart_Left_Ventricle	FALSE
AC009120.3	0.00268955	0.00372655	0.470466	Brain_Frontal_Cortex	FALSE
LIPM	-0.00252508	0.00349937	0.470553	Esophagus_Mucosa	FALSE
PHF14	0.0026163	0.00362621	0.470606	Testis	FALSE
ZWILCH	-0.00262666	0.00364077	0.470632	Brain_Frontal_Cortex	FALSE
CCN4	0.00328753	0.00455781	0.47073	Nerve_Tibial	FALSE
CLIP4	-0.00256606	0.00355799	0.470783	Pancreas	FALSE
LINC01783	0.00325783	0.00451913	0.470975	Brain_Substantia_nigra	FALSE
PFDN4	0.00261886	0.00363387	0.471108	Cells_EBV-transformed_lymphocytes	FALSE
AC073869.5	0.00252517	0.00350429	0.471163	Testis	FALSE
THAP9	0.00253077	0.00351206	0.471163	Brain_Cerebellum	FALSE
CLDN23	0.0025889	0.00359286	0.471178	Skin_Sun_Exposed	FALSE
NWD1	-0.00261987	0.00363618	0.47122	Brain_Cortex	FALSE
AL139351.1	0.00256908	0.00356589	0.471245	Esophagus_Muscularis	FALSE
YEATS2_AS1	0.00264177	0.00366684	0.471251	Brain_Cerebellum	FALSE
NSFL1C	0.00266325	0.00369697	0.471289	Spleen	FALSE
MAST3	-0.00255259	0.0035434	0.471293	Artery_Aorta	FALSE
LYPLAL1	-0.00252517	0.00350681	0.47148	Cells_EBV-transformed_lymphocytes	FALSE
SP3	-0.00256418	0.00356102	0.471485	Brain_Hypothalamus	FALSE
LRRC3C	0.00344463	0.00478395	0.471504	Testis	FALSE
CD14	-0.00260509	0.00361817	0.471527	Testis	FALSE
NCOA5	0.00243613	0.00338469	0.471682	Testis	FALSE
CCNL2	-0.00252655	0.00351053	0.471708	Cells_Cultured_fibroblasts	FALSE
AC103691.2	0.00267687	0.00371967	0.471741	Spleen	FALSE
ZBTB2	-0.00258852	0.00359705	0.471761	Testis	FALSE
AC022034.3	0.0026284	0.00365263	0.471778	Artery_Aorta	FALSE
RFPL4AL1	-0.0029201	0.00405947	0.471939	Liver	FALSE
SVBP	0.00254635	0.0035406	0.47203	Muscle_Skeletal	FALSE
AC005674.1	0.00258544	0.00359635	0.4722	Cells_EBV-transformed_lymphocytes	FALSE
ACP1	-0.00254098	0.00353452	0.472203	Brain_Spinal_cord	FALSE
AKR1B10	0.00255736	0.00355763	0.472244	Testis	FALSE
MIR3936HG	-0.00260077	0.00361871	0.472328	Brain_Caudate_basal_ganglia	FALSE
MFHAS1	-0.00248911	0.00346341	0.472335	Heart_Atrial_Appendage	FALSE
PARD6G	-0.00255271	0.00355194	0.472341	Whole_Blood	FALSE
ACTN1	0.00270798	0.00376813	0.472357	Brain_Cerebellum	FALSE
PRKG1_AS1	0.00270519	0.00376427	0.472359	Colon_Sigmoid	FALSE
TONSL_AS1	-0.00251956	0.00350627	0.472398	Prostate	FALSE
C1QBP	-0.00274457	0.00381973	0.472436	Brain_Frontal_Cortex	FALSE
FIG4	0.00274546	0.00382098	0.472438	Esophagus_Muscularis	FALSE
HIST1H4A	-0.00246108	0.00342529	0.472449	Cells_EBV-transformed_lymphocytes	FALSE
CLEC4A	-0.00257605	0.00358571	0.4725	Brain_Cerebellar_Hemisphere	FALSE
SNX2	-0.00260236	0.00362242	0.472511	Cells_Cultured_fibroblasts	FALSE
TWF1	-0.0028085	0.00390939	0.472514	Brain_Substantia_nigra	FALSE
LINC01013	0.00259278	0.00360924	0.47253	Brain_Frontal_Cortex	FALSE
AC117490.2	-0.00258767	0.00360226	0.472547	Thyroid	FALSE
SPOCK3	0.00252222	0.00351125	0.472558	Esophagus_Muscularis	FALSE
RNF44	-0.00265625	0.00369816	0.472597	Whole_Blood	FALSE
USP30	0.00266377	0.00370868	0.472605	Heart_Left_Ventricle	FALSE
PANX1	-0.00279351	0.0038895	0.472624	Brain_Cerebellum	FALSE
CEP41	0.00263584	0.00367002	0.472631	Spleen	FALSE
IFNAR2	0.00261298	0.00363829	0.472643	Skin_Not_Sun_Exposed	FALSE
C1S	-0.00271108	0.00377496	0.472652	Brain_Cerebellar_Hemisphere	FALSE
OR2J2	0.00255167	0.003553	0.472653	Testis	FALSE
GATD1	-0.00260621	0.00362919	0.472683	Pituitary	FALSE
AL356489.2	0.00272569	0.00379585	0.472716	Esophagus_Muscularis	FALSE
AC012368.1	-0.00252055	0.00351063	0.472774	Brain_Nucleus_accumbens_basal_ganglia	FALSE
SLC25A13	0.00258929	0.0036067	0.472814	Brain_Cerebellar_Hemisphere	FALSE
PAH	-0.00246125	0.00342858	0.472844	Brain_Cortex	FALSE
DPH6	0.0025352	0.00353174	0.472862	Cells_Cultured_fibroblasts	FALSE
AC131159.1	0.00274965	0.00383129	0.472956	Colon_Transverse	FALSE
FRMD4B	-0.00258214	0.00359803	0.472973	Heart_Atrial_Appendage	FALSE
FOXP4	-0.00276531	0.00385328	0.472974	Esophagus_Mucosa	FALSE
INVS	0.00258572	0.00360347	0.473029	Adrenal_Gland	FALSE
SLC12A1	0.0025711	0.00358325	0.473047	Whole_Blood	FALSE
CPSF3	0.0025885	0.00360774	0.473078	Testis	FALSE
NARF	0.00264432	0.00368577	0.473105	Pituitary	FALSE
AC009779.5	0.00255046	0.00355547	0.473171	Heart_Atrial_Appendage	FALSE
AP000692.2	-0.00251821	0.00351077	0.473204	Brain_Hippocampus	FALSE
PTH2R	-0.0026824	0.00374004	0.473245	Adipose_Subcutaneous	FALSE
PLA2G5	0.00269892	0.00376336	0.473279	Brain_Cerebellum	FALSE
ANTXR2	-0.00259822	0.00362324	0.473316	Adipose_Subcutaneous	FALSE
NOD1	0.0026488	0.00369393	0.473334	Artery_Coronary	FALSE
AQP1	0.00307858	0.00429376	0.473384	Testis	FALSE
PEX14	-0.00252679	0.00352446	0.473421	Liver	FALSE
OSGEP	0.00261081	0.00364225	0.473493	Brain_Cortex	FALSE
RBM17	-0.00265226	0.00370061	0.473556	Esophagus_Muscularis	FALSE
TMEM150C	-0.00262178	0.00365823	0.473575	Pituitary	FALSE
AC092070.4	-0.00270156	0.00376979	0.473602	Testis	FALSE
MDH1B	0.00262772	0.00366679	0.473607	Brain_Cerebellum	FALSE
AL662890.1	0.00285905	0.00399025	0.47368	Ovary	FALSE
LINC02541	0.0025559	0.00356716	0.473681	Skin_Sun_Exposed	FALSE
C1orf167	0.00259719	0.00362518	0.473728	Testis	FALSE
ZCCHC24	-0.00259475	0.00362241	0.473806	Liver	FALSE
KIF16B	-0.00263025	0.00367206	0.473816	Whole_Blood	FALSE
USP43	0.00271006	0.00378391	0.473867	Liver	FALSE
AL135925.1	0.0025313	0.00353432	0.473867	Cells_Cultured_fibroblasts	FALSE
RNF216_IT1	-0.00262323	0.00366282	0.473885	Esophagus_Muscularis	FALSE
TPD52L1	-0.00260105	0.00363188	0.473889	Testis	FALSE
USP34	0.00263701	0.00368234	0.473917	Brain_Cerebellum	FALSE
TCP1	-0.00264918	0.00369984	0.473978	Brain_Hippocampus	FALSE
SRP19	-0.00253583	0.00354178	0.474009	Testis	FALSE
AC018695.3	0.00262803	0.00367096	0.474056	Testis	FALSE
HRH3	-0.00250062	0.00349314	0.474076	Brain_Cerebellum	FALSE
GATC	-0.00251232	0.00350963	0.474095	Brain_AnteriorCingulateCortex	FALSE
OR6M1	0.00261022	0.00364784	0.474269	Pancreas	FALSE
CCDC70	-0.00265128	0.00370521	0.47427	Testis	FALSE
OIP5	0.00252249	0.00352557	0.474312	Brain_Cortex	FALSE
ACP6	-0.00254921	0.00356298	0.474321	Thyroid	FALSE
SMARCD1	-0.00249535	0.00348814	0.474376	Testis	FALSE
GGTLC2	0.00246348	0.00344373	0.474395	Testis	FALSE
AC046143.2	-0.00270931	0.00378799	0.474465	Uterus	FALSE
REXO4	-0.00253806	0.00354882	0.474497	Brain_Cortex	FALSE
AC108865.2	0.00257954	0.00360687	0.474504	Testis	FALSE
MTA3	0.0025696	0.00359362	0.474583	Cells_EBV-transformed_lymphocytes	FALSE
TPPP	0.00251831	0.00352244	0.474653	Brain_Cerebellum	FALSE
FNDC3A	-0.00259471	0.00362954	0.474681	Pancreas	FALSE
AC008735.2	-0.00256816	0.0035925	0.474694	Brain_Spinal_cord	FALSE
AC105460.2	0.00260659	0.00364653	0.474728	Testis	FALSE
SCYL1	-0.0024798	0.0034704	0.474884	Heart_Atrial_Appendage	FALSE
ANKRD27	0.00278074	0.00389247	0.474988	Artery_Tibial	FALSE
ARHGAP30	0.00253386	0.00354694	0.474995	Brain_Hippocampus	FALSE
AC099794.1	-0.00261693	0.00366328	0.475002	Brain_Substantia_nigra	FALSE
MAFB	0.00267904	0.00375069	0.475056	Uterus	FALSE
AC139491.2	0.00259628	0.0036351	0.475092	Testis	FALSE
AL035661.1	0.00284045	0.00397698	0.475092	Whole_Blood	FALSE
GPBP1L1	0.00259097	0.00362769	0.475094	Stomach	FALSE
ANKAR	0.0025645	0.00359083	0.475119	Uterus	FALSE
CCDC61	-0.00259261	0.00363061	0.475169	Brain_Cortex	FALSE
RNF175	0.00255037	0.00357176	0.475206	Brain_Cortex	FALSE
AC079915.1	0.0027228	0.0038137	0.475259	Ovary	FALSE
MYEF2	0.00255707	0.00358163	0.475267	Whole_Blood	FALSE
HSD3B2	0.00258246	0.00361725	0.475274	Brain_Amygdala	FALSE
GNAQ	-0.00249879	0.00350012	0.475281	Brain_Cerebellar_Hemisphere	FALSE
GRIFIN	0.0024454	0.00342596	0.475362	Testis	FALSE
AC113192.1	-0.00258808	0.00362613	0.475395	Testis	FALSE
HDAC2	-0.00245996	0.00344675	0.475414	Brain_Caudate_basal_ganglia	FALSE
GKN1	-0.00264938	0.00371223	0.475423	Cells_EBV-transformed_lymphocytes	FALSE
PM20D2	-0.00254714	0.0035691	0.475437	Cells_Cultured_fibroblasts	FALSE
COPS9	0.0025076	0.00351392	0.475465	Testis	FALSE
LHX2	0.00252772	0.00354213	0.475468	Heart_Left_Ventricle	FALSE
OR13C5	0.00250971	0.00351691	0.475469	Pituitary	FALSE
ETV5_AS1	0.00260487	0.00365035	0.47548	Small_Intestine	FALSE
HIST1H2AE	0.00272927	0.0038248	0.475495	Cells_EBV-transformed_lymphocytes	FALSE
AL136295.2	-0.00268849	0.00376794	0.475528	Breast	FALSE
HAUS3	0.00297427	0.00416878	0.475561	Brain_Cerebellum	FALSE
LINC02425	-0.00257179	0.00360474	0.475573	Testis	FALSE
NRIP1	-0.00249803	0.00350138	0.475576	Esophagus_Mucosa	FALSE
TRAPPC2L	0.00260616	0.0036537	0.475666	Brain_Cerebellum	FALSE
LINC00994	-0.00260185	0.00364768	0.47567	Stomach	FALSE
LIPE	-0.00252287	0.00353737	0.475721	Brain_AnteriorCingulateCortex	FALSE
ZDHHC24	-0.00247072	0.00346471	0.475779	Brain_Frontal_Cortex	FALSE
CPB2	0.00251263	0.00352366	0.475803	Liver	FALSE
Z82249.1	-0.00318451	0.00446607	0.47582	Testis	FALSE
LINC01388	-0.00273889	0.0038413	0.475841	Spleen	FALSE
NR1H4	0.00256591	0.00359943	0.475932	Pituitary	FALSE
AC106795.2	0.002618	0.00367289	0.475979	Spleen	FALSE
TMPRSS7	0.0026011	0.00364948	0.476016	Brain_Cerebellum	FALSE
AL590677.1	-0.00249344	0.00349876	0.476056	Brain_Cerebellum	FALSE
CD300E	0.00252215	0.00353908	0.476061	Brain_Hypothalamus	FALSE
AC026725.1	0.00259119	0.0036362	0.476089	Colon_Sigmoid	FALSE
TTC12	0.00257516	0.00361371	0.476091	Pituitary	FALSE
AC010907.2	-0.00265018	0.0037203	0.476247	Brain_Cerebellum	FALSE
KLRD1	-0.00267292	0.00375226	0.476251	Testis	FALSE
RSAD1	-0.0025914	0.00363791	0.476262	Brain_Nucleus_accumbens_basal_ganglia	FALSE
HMGA2_AS1	-0.00250038	0.00351113	0.476388	Artery_Coronary	FALSE
NOP14_AS1	-0.00255468	0.00358745	0.476396	Thyroid	FALSE
AL033527.2	0.00247212	0.00347155	0.4764	Pancreas	FALSE
NOXA1	-0.00265143	0.00372389	0.476465	Thyroid	FALSE
AC006116.9	-0.0025529	0.00358558	0.476473	Pituitary	FALSE
AC026979.1	-0.00330759	0.00464597	0.476512	Adrenal_Gland	FALSE
HGD	-0.00251809	0.00353722	0.476539	Thyroid	FALSE
FP325330.3	-0.0026007	0.0036533	0.476543	Skin_Not_Sun_Exposed	FALSE
AC078802.1	-0.00265371	0.00372839	0.476618	Thyroid	FALSE
LINC02343	0.00300809	0.00422703	0.476695	Minor_Salivary_Gland	FALSE
ZNF154	-0.00270838	0.00380616	0.476728	Skin_Not_Sun_Exposed	FALSE
AL136090.1	0.00289881	0.00407383	0.476734	Colon_Sigmoid	FALSE
AP001469.2	0.00263351	0.00370203	0.476857	Small_Intestine	FALSE
AL583824.1	-0.00255749	0.00359527	0.47687	Spleen	FALSE
AC246817.1	0.00257429	0.0036192	0.476909	Brain_Cerebellum	FALSE
CCDC12	-0.00253198	0.00355984	0.476924	Skin_Not_Sun_Exposed	FALSE
AL603839.3	0.00270679	0.00380588	0.476955	Pituitary	FALSE
ALX4	-0.00261469	0.00367644	0.476961	Adipose_Subcutaneous	FALSE
KRBA1	-0.00263021	0.00369858	0.477	Cells_EBV-transformed_lymphocytes	FALSE
RILPL1	0.00274922	0.003866	0.477007	Whole_Blood	FALSE
AC104574.2	-0.00256453	0.00360666	0.477053	Adipose_Subcutaneous	FALSE
CACNA1I	-0.0025366	0.00356776	0.477101	Testis	FALSE
GALNT4	0.00258323	0.00363376	0.47715	Nerve_Tibial	FALSE
AC024560.3	-0.00262124	0.00368724	0.477153	Brain_Cerebellum	FALSE
MRPL23	-0.00247025	0.00347527	0.477205	Skin_Sun_Exposed	FALSE
SEL1L	0.00258611	0.00363875	0.477264	Adrenal_Gland	FALSE
AL157931.2	0.00252593	0.0035547	0.477342	Brain_Cerebellar_Hemisphere	FALSE
HMMR_AS1	0.00251242	0.00353665	0.477461	Testis	FALSE
ASAP3	0.0025643	0.00360977	0.477474	Muscle_Skeletal	FALSE
SNHG31	-0.00258063	0.0036333	0.477539	Cells_Cultured_fibroblasts	FALSE
LINC01522	0.00265046	0.00373186	0.477567	Testis	FALSE
C5orf66_AS1	0.00260347	0.00366588	0.477589	Esophagus_Mucosa	FALSE
FAM92B	0.00254422	0.00358259	0.477605	Brain_Cerebellum	FALSE
FAM71E2	0.00252272	0.00355239	0.477614	Brain_Cerebellum	FALSE
AL450998.3	0.00277532	0.0039086	0.477674	Testis	FALSE
NPSR1	0.00253995	0.0035776	0.477731	Brain_Cerebellum	FALSE
RELB	0.00260676	0.00367183	0.477748	Brain_Putamen_basal_ganglia	FALSE
RARRES2	0.00246496	0.00347221	0.477762	Nerve_Tibial	FALSE
GUCD1	-0.00248336	0.00349825	0.477778	Brain_Hippocampus	FALSE
TMPRSS11E	0.00268228	0.0037785	0.477781	Esophagus_Mucosa	FALSE
NRG1_IT1	0.00261933	0.00369062	0.477877	Testis	FALSE
AC092941.1	0.0025182	0.00354874	0.477953	Adrenal_Gland	FALSE
AC092802.2	0.00252445	0.00355766	0.477966	Cells_Cultured_fibroblasts	FALSE
AC025165.4	-0.00242804	0.00342199	0.477992	Pituitary	FALSE
SMIM2	0.00258237	0.00363984	0.478034	Testis	FALSE
MYO16_AS1	-0.00256505	0.00361551	0.478043	Lung	FALSE
HERPUD1	0.00248822	0.00350738	0.478064	Esophagus_Gastroesophageal_Junction	FALSE
P2RX7	-0.00255187	0.00359728	0.478086	Brain_Cortex	FALSE
PRUNE2	0.00254074	0.00358191	0.478125	Whole_Blood	FALSE
KLHL26	0.00265012	0.00373681	0.478207	Brain_Cerebellum	FALSE
CARD9	0.00243886	0.00343948	0.478279	Testis	FALSE
XKR7	-0.0026268	0.00370489	0.478322	Testis	FALSE
AC025244.2	0.00252223	0.0035575	0.478334	Pituitary	FALSE
ZSCAN23	-0.00261925	0.00369455	0.478359	Esophagus_Gastroesophageal_Junction	FALSE
SLC39A3	0.00257299	0.00363017	0.478463	Whole_Blood	FALSE
NXN	-0.00255039	0.00359832	0.478468	Testis	FALSE
TNNT3	-0.00250422	0.0035339	0.478558	Skin_Not_Sun_Exposed	FALSE
GFOD1	-0.002608	0.00368036	0.478559	Brain_Cerebellum	FALSE
TLK1	0.00251529	0.00354965	0.478573	Brain_AnteriorCingulateCortex	FALSE
AC022118.1	0.00251971	0.00355604	0.478593	Testis	FALSE
THSD1	-0.00266588	0.00376239	0.478601	Whole_Blood	FALSE
CDK5R2	-0.00247239	0.00348954	0.478627	Vagina	FALSE
AP001453.2	-0.00254568	0.00359315	0.478648	Brain_Hippocampus	FALSE
C20orf197	0.00252928	0.00357041	0.478698	Brain_Cerebellum	FALSE
AHDC1	0.00254347	0.00359045	0.4787	Testis	FALSE
FNBP4	-0.00259396	0.00366194	0.478727	Muscle_Skeletal	FALSE
AL445309.1	-0.00256088	0.00361555	0.478765	Small_Intestine	FALSE
DLEU2L	-0.00265012	0.00374155	0.478766	Brain_Hypothalamus	FALSE
LINC02395	0.00253007	0.00357272	0.478847	Testis	FALSE
PBXIP1	0.00257008	0.00362924	0.478849	Nerve_Tibial	FALSE
PRB1	0.00262975	0.00371416	0.478927	Nerve_Tibial	FALSE
NLRP14	-0.00249462	0.00352358	0.47896	Cells_EBV-transformed_lymphocytes	FALSE
CCDC115	-0.00242231	0.00342146	0.478962	Skin_Not_Sun_Exposed	FALSE
GPX3	-0.00245845	0.00347281	0.479002	Thyroid	FALSE
PCSK9	-0.00254276	0.00359217	0.479034	Nerve_Tibial	FALSE
AL050404.1	-0.00251983	0.00356041	0.479112	Testis	FALSE
PTPN23	-0.00240902	0.0034045	0.479197	Testis	FALSE
ZNF212	-0.00245284	0.00346759	0.479344	Spleen	FALSE
AC243965.1	0.00259829	0.00367336	0.479362	Testis	FALSE
LINC02634	0.00255999	0.00361935	0.479378	Nerve_Tibial	FALSE
FCGR3A	0.0025032	0.00353933	0.479412	Skin_Sun_Exposed	FALSE
ADNP	-0.00253135	0.0035798	0.479493	Brain_Caudate_basal_ganglia	FALSE
PTHLH	0.00255196	0.00360922	0.479528	Artery_Aorta	FALSE
AC005264.1	0.00254907	0.0036057	0.479597	Spleen	FALSE
FAM166B	0.00256948	0.00363489	0.479635	Brain_Cerebellum	FALSE
COMMD1	-0.00249628	0.00353146	0.479651	Pituitary	FALSE
FCN1	0.00250892	0.00355032	0.479771	Whole_Blood	FALSE
GAN	0.00237506	0.00336118	0.479808	Testis	FALSE
FBXO3_DT	-0.00264913	0.00374996	0.479916	Testis	FALSE
TOMM40	0.0025568	0.00361931	0.479921	Uterus	FALSE
FAM160A1	0.00251512	0.00356034	0.479925	Brain_Cerebellar_Hemisphere	FALSE
ACMSD	-0.0024234	0.00343071	0.479952	Brain_Cerebellum	FALSE
VPS4A	-0.00250313	0.00354378	0.479975	Brain_Frontal_Cortex	FALSE
AL136304.1	-0.00295769	0.00418748	0.479994	Pituitary	FALSE
GPBP1	-0.00261649	0.00370449	0.480002	Minor_Salivary_Gland	FALSE
LINC02044	0.00261997	0.0037096	0.480024	Brain_Spinal_cord	FALSE
RBM38	-0.00251209	0.00355733	0.480084	Pancreas	FALSE
AC069277.1	0.00260527	0.00368995	0.480163	Spleen	FALSE
ABCC6	0.00251972	0.00356915	0.480207	Muscle_Skeletal	FALSE
SLC26A2	0.00254569	0.00360684	0.480318	Esophagus_Mucosa	FALSE
AP001267.2	0.00258721	0.00366569	0.480321	Brain_Cerebellum	FALSE
HIST1H2AH	0.00260004	0.00368584	0.480555	Testis	FALSE
AC135178.4	0.00247326	0.00350635	0.480584	Testis	FALSE
AL035078.2	0.00249715	0.00354024	0.480588	Testis	FALSE
AP002954.1	0.00260492	0.00369333	0.480625	Whole_Blood	FALSE
TSPEAR_AS1	-0.00253724	0.0035974	0.480627	Heart_Atrial_Appendage	FALSE
LINC02025	0.00258696	0.00366811	0.480652	Testis	FALSE
ARL14EP	0.00248979	0.0035304	0.480661	Brain_Cerebellum	FALSE
SHD	-0.00253801	0.00359884	0.48067	Brain_Cerebellar_Hemisphere	FALSE
RPL7	-0.00256038	0.00363064	0.480679	Nerve_Tibial	FALSE
PRKAA1	-0.00259849	0.00368472	0.480684	Uterus	FALSE
CD200	0.00253038	0.00358843	0.48072	Lung	FALSE
AL391807.1	-0.00257494	0.00365295	0.480878	Heart_Atrial_Appendage	FALSE
GPR42	-0.00284084	0.00403077	0.480944	Adipose_Visceral	FALSE
ASH1L	0.00251268	0.00356538	0.480972	Adipose_Visceral	FALSE
AC066612.2	-0.00263771	0.00374282	0.480977	Brain_Substantia_nigra	FALSE
PLK4	-0.00255503	0.00362557	0.480984	Vagina	FALSE
AHCY	0.00266952	0.00378852	0.481041	Cells_Cultured_fibroblasts	FALSE
HEXIM2	0.00260924	0.00370333	0.481082	Uterus	FALSE
DUT	0.00282892	0.00401514	0.481084	Whole_Blood	FALSE
MAS1L	-0.00243614	0.00345773	0.481094	Artery_Coronary	FALSE
N4BP2L2	0.00245562	0.00348538	0.481095	Brain_Spinal_cord	FALSE
KIAA0040	-0.00258637	0.00367119	0.481121	Artery_Aorta	FALSE
TTC39A	0.00246181	0.00349482	0.481177	Thyroid	FALSE
NUTF2	-0.00238771	0.00339017	0.481245	Artery_Coronary	FALSE
LINC01128	0.00250034	0.00355033	0.481276	Esophagus_Gastroesophageal_Junction	FALSE
TAF1D	-0.00270858	0.00384642	0.481321	Ovary	FALSE
SAXO2	-0.00319152	0.0045324	0.481338	Brain_Cerebellum	FALSE
GIMAP1	-0.0025786	0.00366204	0.481347	Spleen	FALSE
LINC02473	0.00252686	0.00358892	0.48139	Skin_Sun_Exposed	FALSE
DEFB123	-0.00270182	0.00383753	0.481402	Testis	FALSE
AL021707.7	-0.00265068	0.00376583	0.481511	Pituitary	FALSE
SLC25A21_AS1	-0.00244075	0.00346765	0.48152	Pancreas	FALSE
COQ2	-0.00243927	0.00346595	0.481572	Brain_Substantia_nigra	FALSE
AC116348.3	-0.00250954	0.00356606	0.481603	Brain_Cerebellar_Hemisphere	FALSE
KLF16	0.00255795	0.00363512	0.481636	Vagina	FALSE
LMTK2	0.00271653	0.00386056	0.481645	Cells_Cultured_fibroblasts	FALSE
CKS1B	-0.00250605	0.00356156	0.481661	Uterus	FALSE
APOL6	-0.00248929	0.0035385	0.481753	Artery_Tibial	FALSE
ABL1	0.00256026	0.00364002	0.481831	Brain_Cerebellar_Hemisphere	FALSE
P2RY1	-0.00254486	0.00361872	0.481903	Nerve_Tibial	FALSE
POR	-0.00242548	0.00344962	0.481986	Brain_Cerebellum	FALSE
CDHR5	-0.002639	0.00375431	0.482104	Testis	FALSE
PDGFC	-0.00245049	0.00348617	0.482109	Spleen	FALSE
ZBED6CL	-0.00251275	0.0035748	0.482117	Ovary	FALSE
AL135818.1	0.00277784	0.00395237	0.482165	Kidney_Cortex	FALSE
ZNF701	0.0024596	0.00349962	0.482172	Brain_Cerebellar_Hemisphere	FALSE
CYSTM1	0.00250332	0.0035619	0.48218	Brain_Putamen_basal_ganglia	FALSE
FGF9	0.00270128	0.00384362	0.482186	Brain_Substantia_nigra	FALSE
IDI2_AS1	-0.00253811	0.00361185	0.482235	Brain_Spinal_cord	FALSE
DCUN1D5	-0.00251241	0.00357543	0.482252	Brain_Hypothalamus	FALSE
PLGRKT	-0.00293557	0.00417771	0.482262	Esophagus_Mucosa	FALSE
C4orf46	-0.00249385	0.00354989	0.482361	Brain_Caudate_basal_ganglia	FALSE
RNF146	0.00238817	0.00339963	0.482383	Brain_Amygdala	FALSE
CETN3	-0.00250391	0.00356508	0.482467	Brain_Amygdala	FALSE
MMUT	-0.0026057	0.00371029	0.482501	Adrenal_Gland	FALSE
AC084876.1	-0.0026307	0.00374667	0.482592	Adrenal_Gland	FALSE
COPB1	0.00247167	0.00352028	0.482604	Whole_Blood	FALSE
AC006450.2	-0.00275122	0.00391876	0.482642	Brain_Caudate_basal_ganglia	FALSE
AC008761.2	-0.00252566	0.00359748	0.482643	Brain_Cerebellum	FALSE
LRRCC1	-0.00248811	0.00354424	0.482672	Artery_Tibial	FALSE
CBLIF	-0.00252894	0.00360241	0.482674	Spleen	FALSE
LYSMD3	0.00259933	0.00370342	0.482761	Brain_Caudate_basal_ganglia	FALSE
AC002116.2	-0.00263446	0.00375436	0.482865	Brain_Cerebellar_Hemisphere	FALSE
LHFPL2	-0.00255522	0.00364163	0.482887	Thyroid	FALSE
AC119428.1	-0.00263514	0.00375606	0.48295	Testis	FALSE
DOLPP1	0.00244425	0.00348438	0.483001	Esophagus_Mucosa	FALSE
KLK5	-0.00248118	0.00353704	0.483003	Adipose_Visceral	FALSE
ZNF772	-0.00261208	0.0037241	0.483056	Small_Intestine	FALSE
AL359091.5	-0.00282058	0.00402172	0.483095	Pituitary	FALSE
POLR2G	0.00253665	0.00361694	0.483104	Adrenal_Gland	FALSE
CCDC191	0.00251025	0.00357943	0.483118	Pituitary	FALSE
LINC02390	0.00256616	0.00366008	0.48323	Spleen	FALSE
MOGAT1	-0.00248169	0.00353986	0.483262	Brain_Nucleus_accumbens_basal_ganglia	FALSE
DNAH2	0.0024428	0.00348452	0.483279	Brain_Cerebellar_Hemisphere	FALSE
DDIT4L	-0.00247897	0.00353673	0.483354	Kidney_Cortex	FALSE
HSD17B6	0.00275391	0.00392918	0.483376	Brain_Frontal_Cortex	FALSE
WDR43	0.00254928	0.0036379	0.483458	Brain_Cerebellar_Hemisphere	FALSE
AL158163.1	0.00274448	0.00391652	0.483466	Pituitary	FALSE
LINC02097	-0.00258256	0.00368593	0.483521	Kidney_Cortex	FALSE
LST1	0.00252217	0.00359975	0.483523	Nerve_Tibial	FALSE
AL118506.1	-0.00269627	0.00384839	0.483541	Brain_Hippocampus	FALSE
REEP4	0.00254472	0.00363248	0.48359	Nerve_Tibial	FALSE
NCKAP1	0.00255032	0.00364093	0.483643	Heart_Atrial_Appendage	FALSE
FP565260.1	-0.00246614	0.00352131	0.483713	Esophagus_Mucosa	FALSE
LINC01777	0.00281002	0.00401267	0.483752	Testis	FALSE
SAMD12_AS1	-0.00265003	0.0037854	0.483888	Cells_EBV-transformed_lymphocytes	FALSE
NPEPPS	0.0024604	0.00351458	0.483895	Nerve_Tibial	FALSE
LINC02743	-0.0030799	0.00439953	0.483897	Spleen	FALSE
ZBBX	0.00264223	0.00377493	0.483967	Testis	FALSE
STK24	0.00243107	0.0034733	0.483973	Whole_Blood	FALSE
AC018618.1	-0.0024964	0.00356674	0.483986	Adipose_Subcutaneous	FALSE
AC105105.3	0.00254304	0.00363343	0.483992	Cells_Cultured_fibroblasts	FALSE
LINC02719	-0.00289851	0.00414189	0.484052	Testis	FALSE
LINC00624	0.00240556	0.0034376	0.484067	Brain_Cerebellum	FALSE
SLC22A9	0.00254647	0.00363899	0.48407	Brain_Amygdala	FALSE
AL139407.1	-0.00263589	0.00376678	0.484072	Adipose_Subcutaneous	FALSE
PCDHA9	0.00248482	0.0035509	0.484072	Brain_Cerebellar_Hemisphere	FALSE
CYB5D1	0.00252882	0.003614	0.484098	Spleen	FALSE
AC002064.2	0.00271336	0.00387779	0.484105	Prostate	FALSE
SLAIN1	0.00245225	0.0035051	0.484166	Brain_Substantia_nigra	FALSE
AP5Z1	0.00282685	0.00404073	0.484187	Testis	FALSE
INTS11	0.00250757	0.00358444	0.484197	Artery_Tibial	FALSE
DYNC1I1	0.00250106	0.00357518	0.484203	Brain_Cerebellar_Hemisphere	FALSE
AL121895.2	-0.00275312	0.00393558	0.484213	Brain_Nucleus_accumbens_basal_ganglia	FALSE
ANXA10	-0.00252307	0.00360676	0.484219	Liver	FALSE
SNHG31	-0.0025581	0.00365726	0.484268	Cells_EBV-transformed_lymphocytes	FALSE
UMODL1	0.00251245	0.00359228	0.484303	Lung	FALSE
CUZD1	0.00251173	0.00359159	0.484344	Brain_AnteriorCingulateCortex	FALSE
NEK4	-0.00253353	0.0036232	0.484397	Thyroid	FALSE
AC020656.2	-0.00255155	0.00364951	0.484462	Spleen	FALSE
AP005901.2	0.00246682	0.00352844	0.484476	Brain_AnteriorCingulateCortex	FALSE
AC026369.1	-0.00244911	0.00350339	0.484511	Spleen	FALSE
AL031428.1	0.00253783	0.0036309	0.484584	Testis	FALSE
NRP1	-0.00257929	0.00369047	0.484613	Artery_Tibial	FALSE
WFS1	0.00252819	0.0036174	0.484618	Brain_Cerebellar_Hemisphere	FALSE
TDRP	-0.00247	0.00353492	0.484716	Brain_Cerebellar_Hemisphere	FALSE
KYAT3	-0.00248231	0.00355269	0.484734	Brain_Cortex	FALSE
EYS	-0.00248377	0.00355489	0.484747	Ovary	FALSE
CEP164	0.00253096	0.00362257	0.484765	Brain_Cerebellum	FALSE
NDEL1	-0.00252137	0.00360892	0.484774	Colon_Sigmoid	FALSE
DIPK1A	-0.00241551	0.00345864	0.484931	Artery_Tibial	FALSE
SP8	-0.00245126	0.00350992	0.484942	Prostate	FALSE
WSCD2	0.00248542	0.00355895	0.484956	Brain_Caudate_basal_ganglia	FALSE
S100A12	0.00243685	0.00348974	0.484998	Whole_Blood	FALSE
FGF1	-0.00249485	0.00357286	0.485006	Nerve_Tibial	FALSE
IFNL2	-0.00252904	0.00362326	0.485178	Testis	FALSE
ZNF684	0.0025014	0.0035839	0.485207	Heart_Atrial_Appendage	FALSE
SMG5	-0.00256013	0.00366809	0.485213	Whole_Blood	FALSE
ZBTB12	-0.00246858	0.00353693	0.485215	Whole_Blood	FALSE
LINC01566	0.00237757	0.00340686	0.485257	Testis	FALSE
AL355607.1	-0.00241866	0.00346602	0.485291	Artery_Tibial	FALSE
KIAA1671	0.00252143	0.00361356	0.485323	Thyroid	FALSE
CST9	0.00246189	0.00352827	0.485328	Esophagus_Muscularis	FALSE
DTD1	-0.00250346	0.00358827	0.48538	Ovary	FALSE
SPTB	0.00268482	0.00384854	0.485416	Pancreas	FALSE
KIAA0753	0.00254267	0.00364507	0.485453	Esophagus_Gastroesophageal_Junction	FALSE
FNDC1	-0.00249542	0.00357812	0.485548	Esophagus_Muscularis	FALSE
ATP13A1	-0.00254914	0.00365576	0.485621	Artery_Tibial	FALSE
SCT	0.00243743	0.00349595	0.485671	Brain_Caudate_basal_ganglia	FALSE
LINC02351	-0.0025011	0.00358768	0.485719	Adipose_Subcutaneous	FALSE
GNG2	-0.00249249	0.00357535	0.485722	Brain_Cerebellar_Hemisphere	FALSE
TRPM6	0.002581	0.00370258	0.485755	Whole_Blood	FALSE
AC138811.1	-0.00252186	0.0036182	0.48581	Testis	FALSE
ZAR1L	0.00257591	0.00369639	0.485886	Testis	FALSE
COX7A2	-0.00253299	0.00363489	0.485896	Vagina	FALSE
AC007003.1	-0.00251838	0.003614	0.485904	Testis	FALSE
PLCE1_AS2	0.00300179	0.00430797	0.485931	Testis	FALSE
NCK1	-0.00241993	0.00347298	0.485937	Brain_AnteriorCingulateCortex	FALSE
MRPL21	-0.00270705	0.00388552	0.485991	Pituitary	FALSE
GTF3A	0.00253339	0.00363653	0.486024	Cells_Cultured_fibroblasts	FALSE
LINC00575	-0.00262005	0.00376099	0.486031	Testis	FALSE
ZNF492	-0.00261409	0.0037526	0.48605	Testis	FALSE
MAP6D1	-0.00254359	0.00365171	0.486089	Brain_Cerebellar_Hemisphere	FALSE
SCGB2A2	-0.00246268	0.00353623	0.486172	Pituitary	FALSE
NKX2_6	0.00256762	0.00368714	0.486198	Minor_Salivary_Gland	FALSE
CTH	0.00241079	0.00346201	0.486209	Testis	FALSE
AC009955.2	-0.00264917	0.00380437	0.486212	Testis	FALSE
LINC00378	-0.00253702	0.00364333	0.486215	Testis	FALSE
TMEM202_AS1	-0.00277329	0.00398277	0.48623	Vagina	FALSE
RNF139_AS1	-0.00250481	0.00359726	0.486237	Brain_Cortex	FALSE
DNAJC18	0.00258763	0.0037163	0.486248	Muscle_Skeletal	FALSE
AL355310.2	0.00245835	0.00353067	0.486254	Small_Intestine	FALSE
LINC02387	0.00264134	0.00379353	0.486259	Testis	FALSE
LINC02616	-0.00247456	0.00355428	0.486295	Testis	FALSE
DHRS9	-0.00256872	0.00368975	0.48632	Whole_Blood	FALSE
AC079341.1	0.00246983	0.00354819	0.486381	Brain_Frontal_Cortex	FALSE
LINC02375	-0.00289508	0.00415914	0.486384	Testis	FALSE
ETV6	-0.00251079	0.00360716	0.486396	Brain_Substantia_nigra	FALSE
GJB3	0.00247353	0.00355404	0.486445	Liver	FALSE
LDHB	-0.00264419	0.0037993	0.486452	Testis	FALSE
CYYR1	0.00259617	0.00373141	0.486581	Whole_Blood	FALSE
TBCA	0.00246066	0.0035379	0.486736	Muscle_Skeletal	FALSE
AL357033.3	0.00256462	0.0036876	0.486763	Brain_Cerebellum	FALSE
ACOT12	-0.00251368	0.00361439	0.486767	Liver	FALSE
AL021396.1	-0.00268874	0.00386625	0.486782	Spleen	FALSE
WNT2	-0.00254141	0.00365444	0.486789	Brain_Substantia_nigra	FALSE
AC079193.2	-0.0025189	0.00362309	0.48691	Brain_Cerebellum	FALSE
TRIM2	-0.00243699	0.00350542	0.486929	Nerve_Tibial	FALSE
DCDC2C	-0.00252898	0.00363776	0.486931	Spleen	FALSE
BUD31	0.00299303	0.00430553	0.486958	Testis	FALSE
ALKAL1	-0.00245818	0.00353616	0.486961	Thyroid	FALSE
LINC00559	-0.00253329	0.00364466	0.487014	Testis	FALSE
KRT80	0.0025234	0.00363205	0.487209	Artery_Aorta	FALSE
GP2	-0.00251774	0.00362431	0.487257	Brain_Cerebellum	FALSE
RAB22A	-0.00252129	0.00362994	0.48732	Colon_Sigmoid	FALSE
FAM83B	-0.00250382	0.00360548	0.487404	Pancreas	FALSE
AC128687.2	0.00253428	0.0036498	0.487458	Thyroid	FALSE
LINC01614	-0.00259343	0.00373518	0.487482	Ovary	FALSE
CGNL1	-0.00261591	0.00376769	0.487497	Nerve_Tibial	FALSE
LINC01019	0.00254331	0.00366325	0.487511	Testis	FALSE
BOD1	0.00257935	0.00371595	0.487604	Pancreas	FALSE
CCDC32	0.00245385	0.00353571	0.487674	Artery_Aorta	FALSE
FAM83D	0.00253025	0.00364586	0.48768	Esophagus_Muscularis	FALSE
GPR87	0.00253517	0.00365298	0.487685	Testis	FALSE
IL21R_AS1	-0.0024573	0.0035409	0.487699	Pituitary	FALSE
RICTOR	0.00252157	0.00363374	0.487727	Nerve_Tibial	FALSE
NQO2	-0.00252028	0.00363196	0.487736	Muscle_Skeletal	FALSE
MSR1	0.00277753	0.00400294	0.487765	Whole_Blood	FALSE
AC027306.1	-0.00249668	0.00359874	0.487831	Artery_Tibial	FALSE
AC011525.2	0.00243498	0.00350983	0.487835	Testis	FALSE
LINC01492	-0.00251955	0.00363213	0.487884	Testis	FALSE
AC018563.1	-0.00247619	0.00357024	0.487957	Brain_Putamen_basal_ganglia	FALSE
OPA1	0.0024835	0.00358151	0.488047	Testis	FALSE
LINC02126	0.00254821	0.00367484	0.488048	Ovary	FALSE
CRCT1	-0.00249962	0.00360488	0.488062	Kidney_Cortex	FALSE
ANKRD28	-0.00251481	0.00362682	0.488066	Brain_Cerebellar_Hemisphere	FALSE
PITRM1	-0.00251435	0.00362637	0.488092	Brain_Cerebellum	FALSE
PPP1R3E	-0.00257677	0.00371651	0.488105	Brain_AnteriorCingulateCortex	FALSE
ZNF649	0.00256212	0.00369551	0.48812	Brain_Frontal_Cortex	FALSE
ALK	0.00240787	0.0034731	0.488129	Testis	FALSE
COMTD1	0.00254999	0.00367819	0.488142	Skin_Not_Sun_Exposed	FALSE
AC008543.5	0.00251661	0.0036302	0.48816	Thyroid	FALSE
PADI6	-0.00254277	0.00366858	0.488236	Whole_Blood	FALSE
HIST1H4C	-0.00252104	0.0036373	0.488246	Brain_Frontal_Cortex	FALSE
LINC01081	0.00263057	0.00379602	0.488324	Testis	FALSE
ZNF584	0.00243099	0.0035084	0.488371	Small_Intestine	FALSE
RND3	-0.00256393	0.00370051	0.488401	Muscle_Skeletal	FALSE
AL445183.2	-0.00332685	0.0048019	0.488426	Esophagus_Muscularis	FALSE
MAP3K3	0.0025559	0.00369038	0.488573	Spleen	FALSE
PRKAR1B	0.00243187	0.00351131	0.488574	Esophagus_Mucosa	FALSE
AC016394.1	0.00260762	0.00376511	0.488578	Testis	FALSE
AC021393.1	-0.00243464	0.00351576	0.488629	Testis	FALSE
MMP24OS	-0.00259533	0.00374797	0.488649	Brain_Spinal_cord	FALSE
CYB561	0.00250359	0.00361561	0.488664	Brain_Cortex	FALSE
AC104078.2	-0.00237694	0.00343279	0.488675	Testis	FALSE
IFRD1	0.00254558	0.00367703	0.488756	Testis	FALSE
AL161640.1	0.0023817	0.00344037	0.488764	Testis	FALSE
IFNGR2	0.00250299	0.00361573	0.488782	Brain_Cerebellar_Hemisphere	FALSE
AC012494.1	-0.00248863	0.00359527	0.488818	Brain_Spinal_cord	FALSE
RNF122	-0.00244887	0.00353793	0.488829	Artery_Aorta	FALSE
CNKSR3	0.00260037	0.00375686	0.488836	Brain_Spinal_cord	FALSE
GTF2H2	-0.00245833	0.00355167	0.488838	Uterus	FALSE
USH1C	-0.00243811	0.00352262	0.488857	Thyroid	FALSE
ASIP	-0.00234322	0.00338565	0.488874	Skin_Not_Sun_Exposed	FALSE
AC006111.2	-0.00248768	0.00359468	0.488911	Kidney_Cortex	FALSE
SLC22A2	0.00263775	0.00381153	0.488912	Prostate	FALSE
SRGAP3_AS3	-0.00261	0.00377168	0.488941	Testis	FALSE
XPA	0.00261187	0.00377445	0.488948	Thyroid	FALSE
AC079061.1	-0.00260818	0.00376925	0.488962	Brain_Cerebellum	FALSE
LRP4_AS1	-0.00243831	0.00352381	0.48897	Pancreas	FALSE
DMPK	0.00245375	0.00354629	0.48899	Thyroid	FALSE
LNPEP	0.00250921	0.00362688	0.489042	Testis	FALSE
CARM1	-0.00245163	0.00354367	0.489044	Brain_AnteriorCingulateCortex	FALSE
ZNF385D	0.00255681	0.00369611	0.489091	Brain_Putamen_basal_ganglia	FALSE
LINC01849	0.00257655	0.00372474	0.489103	Testis	FALSE
AC108861.1	0.00253523	0.00366549	0.489161	Nerve_Tibial	FALSE
HINFP	0.00269903	0.00390262	0.489195	Skin_Sun_Exposed	FALSE
SLC9C2	-0.00272979	0.00394748	0.489237	Pituitary	FALSE
SPATA32	0.00241219	0.00348829	0.489246	Whole_Blood	FALSE
NMD3	0.00248794	0.00359806	0.489274	Testis	FALSE
EAF1	0.00259627	0.00375533	0.489344	Brain_Cerebellar_Hemisphere	FALSE
SSNA1	-0.00250673	0.00362631	0.489404	Testis	FALSE
FOXD2	-0.00244174	0.00353311	0.489504	Nerve_Tibial	FALSE
CAD	-0.00257278	0.00372302	0.489539	Pancreas	FALSE
TXNDC17	0.00254074	0.00367682	0.489557	Brain_Substantia_nigra	FALSE
MDGA1	-0.00247271	0.00357846	0.48957	Cells_EBV-transformed_lymphocytes	FALSE
NUDT8	0.00241622	0.00349686	0.489587	Heart_Left_Ventricle	FALSE
PSMD12	0.00250723	0.00362916	0.489657	Brain_Substantia_nigra	FALSE
KCNE1	0.00241664	0.00349807	0.489664	Heart_Left_Ventricle	FALSE
AC087521.4	-0.00255746	0.00370244	0.489724	Nerve_Tibial	FALSE
FLAD1	-0.00237692	0.00344108	0.489727	Spleen	FALSE
AC005736.1	-0.0024531	0.00355157	0.489752	Artery_Aorta	FALSE
TRMO	-0.00251603	0.00364291	0.489779	Brain_AnteriorCingulateCortex	FALSE
AC104971.2	0.00243691	0.00352905	0.489865	Testis	FALSE
PRPH2	0.00247137	0.00357913	0.489886	Thyroid	FALSE
AL162231.1	0.00254471	0.00368588	0.489949	Skin_Not_Sun_Exposed	FALSE
SHF	0.00249609	0.00361578	0.489987	Brain_Spinal_cord	FALSE
AL133465.1	-0.00240903	0.00348983	0.490008	Brain_AnteriorCingulateCortex	FALSE
CPA5	0.00245539	0.00355706	0.490016	Whole_Blood	FALSE
MYEOV	0.00253713	0.00367592	0.490069	Adipose_Subcutaneous	FALSE
AC083805.3	-0.00250601	0.00363101	0.49009	Ovary	FALSE
NPBWR1	-0.0025192	0.00365016	0.490096	Liver	FALSE
C8orf49	0.00240879	0.00349025	0.490103	Testis	FALSE
AL365194.1	-0.00254283	0.00368465	0.490125	Adipose_Visceral	FALSE
AL589986.1	-0.00258424	0.00374478	0.49014	Testis	FALSE
C17orf112	0.002403	0.00348259	0.490194	Testis	FALSE
FBXO10	-0.00249579	0.0036175	0.490246	Thyroid	FALSE
MAML2	-0.00244439	0.00354305	0.490251	Cells_Cultured_fibroblasts	FALSE
RSU1	0.00244436	0.00354306	0.490259	Skin_Not_Sun_Exposed	FALSE
HLA_DMB	0.00237384	0.00344098	0.490275	Brain_Cerebellum	FALSE
AC037487.2	0.00244482	0.00354464	0.490371	Brain_Spinal_cord	FALSE
GPN1	0.00241523	0.00350181	0.490378	Brain_Cerebellar_Hemisphere	FALSE
SIAH2_AS1	-0.00363413	0.00527102	0.49054	Nerve_Tibial	FALSE
ARHGAP23	-0.00258637	0.00375139	0.490547	Esophagus_Mucosa	FALSE
AC007298.1	-0.00241208	0.00349874	0.490566	Liver	FALSE
NKX2_4	-0.00243521	0.00353234	0.490572	Pituitary	FALSE
SPATA46	0.00244852	0.00355251	0.490676	Testis	FALSE
AC114757.1	-0.00244653	0.00354983	0.490702	Brain_Cerebellar_Hemisphere	FALSE
UBL7_AS1	0.00247091	0.00358557	0.490746	Brain_Nucleus_accumbens_basal_ganglia	FALSE
LINC01948	-0.00274889	0.00398929	0.490783	Brain_Cerebellum	FALSE
AC009159.1	0.00247704	0.00359484	0.490791	Brain_Cerebellar_Hemisphere	FALSE
GLCCI1	-0.00244977	0.0035554	0.490809	Thyroid	FALSE
GTPBP1	0.00247671	0.00359483	0.490847	Testis	FALSE
HLA_DMA	0.00237024	0.00344073	0.490904	Liver	FALSE
AC117505.1	0.00243835	0.00354044	0.491007	Muscle_Skeletal	FALSE
FCF1	0.00258021	0.00374649	0.491014	Ovary	FALSE
LINC00491	-0.00245916	0.00357095	0.491042	Skin_Sun_Exposed	FALSE
MBOAT4	-0.00282151	0.00409723	0.491054	Artery_Tibial	FALSE
AC244517.1	0.00245596	0.00356647	0.491062	Brain_Frontal_Cortex	FALSE
AC147067.2	0.0025258	0.00366873	0.491162	Uterus	FALSE
TBC1D8	-0.00242186	0.00351821	0.491217	Artery_Tibial	FALSE
TRPV1	-0.00238744	0.00346838	0.491238	Artery_Aorta	FALSE
AC055855.1	0.00264646	0.00384468	0.491238	Brain_Cerebellum	FALSE
AC142472.1	0.00243726	0.00354092	0.491259	Brain_Hypothalamus	FALSE
ACO1	0.00247393	0.00359448	0.491293	Brain_Cerebellar_Hemisphere	FALSE
PHF21A	-0.00250242	0.0036364	0.491355	Small_Intestine	FALSE
GDF5OS	-0.00243087	0.00353243	0.491356	Testis	FALSE
INO80C	-0.00245074	0.00356156	0.491386	Brain_Cerebellum	FALSE
SDCBP2_AS1	-0.00266614	0.00387498	0.491431	Spleen	FALSE
RGL2	0.00248479	0.00361189	0.491488	Testis	FALSE
ZNF676	-0.00245678	0.00357134	0.49151	Testis	FALSE
AC011379.2	-0.0026024	0.00378309	0.491515	Brain_Caudate_basal_ganglia	FALSE
AL031658.2	-0.00253349	0.00368329	0.491559	Brain_Cerebellar_Hemisphere	FALSE
ZFPM2	-0.00242743	0.00352923	0.491577	Esophagus_Muscularis	FALSE
RNF6	0.00249532	0.00362862	0.491659	Brain_Caudate_basal_ganglia	FALSE
BHLHE41	-0.00251236	0.00365341	0.49166	Testis	FALSE
HLA_DPB1	0.00252379	0.00367008	0.491666	Pancreas	FALSE
C2orf42	0.00263829	0.00383686	0.491697	Pituitary	FALSE
CBARP	-0.00244826	0.00356054	0.491701	Brain_Amygdala	FALSE
KCNMA1	-0.00246303	0.00358218	0.49172	Whole_Blood	FALSE
COL1A1	-0.00247237	0.00359611	0.491762	Nerve_Tibial	FALSE
MZF1_AS1	-0.00255145	0.00371158	0.491815	Colon_Sigmoid	FALSE
HHIPL2	0.00249248	0.00362596	0.491835	Testis	FALSE
AL513304.1	0.00252389	0.00367274	0.491963	Minor_Salivary_Gland	FALSE
AC010680.2	-0.00242632	0.00353104	0.491997	Pituitary	FALSE
CFAP46	-0.00240855	0.0035055	0.492036	Brain_Cerebellum	FALSE
SC5D	0.00247888	0.00360835	0.492094	Esophagus_Mucosa	FALSE
AC009950.1	0.00248532	0.00361773	0.492096	Cells_Cultured_fibroblasts	FALSE
OR2M4	-0.0024418	0.00355471	0.492136	Brain_Cortex	FALSE
AC026254.2	0.00251927	0.00366763	0.492153	Nerve_Tibial	FALSE
SEC24D	0.00237034	0.00345142	0.492228	Brain_Cerebellum	FALSE
AL356020.1	0.00247441	0.00360314	0.492251	Testis	FALSE
NID1	0.00247437	0.00360353	0.492305	Cells_EBV-transformed_lymphocytes	FALSE
NRBP2	0.00239351	0.00348579	0.492307	Pancreas	FALSE
MINCR	0.00248265	0.00361587	0.492339	Brain_Spinal_cord	FALSE
AC007786.2	-0.00243606	0.00354865	0.492416	Brain_Spinal_cord	FALSE
AC015540.1	0.00245401	0.0035756	0.492513	Brain_Cerebellar_Hemisphere	FALSE
NPPB	-0.00249659	0.00363804	0.49256	Brain_Substantia_nigra	FALSE
GALNT3	-0.00243711	0.00355169	0.492601	Brain_Cerebellum	FALSE
CACNA1G_AS1	-0.00241354	0.00351769	0.492644	Adrenal_Gland	FALSE
AC002550.2	-0.00255003	0.00371685	0.492669	Brain_Frontal_Cortex	FALSE
RYR3	-0.00242238	0.00353144	0.492749	Adrenal_Gland	FALSE
MIR31HG	-0.00245413	0.0035781	0.492794	Brain_AnteriorCingulateCortex	FALSE
GAS6_AS1	-0.00279373	0.00407442	0.492919	Spleen	FALSE
AKIRIN1	-0.0024275	0.00354228	0.493161	Brain_Spinal_cord	FALSE
CHRNA6	-0.00241429	0.00352337	0.493206	Brain_Cerebellum	FALSE
AC010503.4	0.00256485	0.00374312	0.49321	Liver	FALSE
ZNF501	0.00238299	0.00347817	0.493265	Brain_Cerebellar_Hemisphere	FALSE
SENP1	0.00236349	0.00344984	0.493282	Testis	FALSE
LIMD1	-0.00236725	0.00345535	0.493285	Artery_Aorta	FALSE
AGGF1	-0.0024284	0.00354496	0.493328	Testis	FALSE
AC110285.1	-0.00246819	0.00360348	0.493379	Brain_Caudate_basal_ganglia	FALSE
ZNF252P_AS1	0.00269027	0.00392851	0.493468	Ovary	FALSE
AC090502.2	-0.00243074	0.00355031	0.493562	Testis	FALSE
CLSPN	0.00277786	0.00405752	0.493587	Small_Intestine	FALSE
GTF3A	0.00253177	0.00369866	0.493657	Cells_EBV-transformed_lymphocytes	FALSE
ERV3_1	-0.00247347	0.00361374	0.493686	Brain_Frontal_Cortex	FALSE
ZNF534	-0.00242067	0.00353675	0.493705	Nerve_Tibial	FALSE
ZFYVE16	-0.00241774	0.00353262	0.493722	Brain_AnteriorCingulateCortex	FALSE
TCF23	0.00248078	0.00362518	0.493777	Skin_Sun_Exposed	FALSE
AL121894.2	-0.00243525	0.00355936	0.493863	Brain_Hippocampus	FALSE
OR10V1	0.00299185	0.00437423	0.493995	Adipose_Subcutaneous	FALSE
RGS3	0.00236469	0.00345811	0.494097	Whole_Blood	FALSE
PRPF6	-0.00234911	0.00343558	0.49413	Skin_Sun_Exposed	FALSE
TTLL2	0.0025339	0.0037063	0.494184	Colon_Sigmoid	FALSE
PPP6C	0.00247074	0.00361393	0.494185	Brain_Caudate_basal_ganglia	FALSE
TMEM69	0.00250089	0.00365886	0.494282	Cells_EBV-transformed_lymphocytes	FALSE
LINC01514	-0.00250827	0.00366996	0.494318	Spleen	FALSE
WDR46	0.00242081	0.00354228	0.494354	Testis	FALSE
AC016168.1	-0.00253866	0.00371497	0.494382	Spleen	FALSE
CPQ	-0.00360819	0.0052802	0.494392	Adipose_Subcutaneous	FALSE
SMCO3	-0.00243949	0.00357043	0.494452	Heart_Atrial_Appendage	FALSE
CREM	0.00261407	0.00382613	0.494473	Cells_EBV-transformed_lymphocytes	FALSE
AC064802.1	0.00253977	0.00371767	0.494507	Nerve_Tibial	FALSE
CHI3L2	-0.00243519	0.00356482	0.494535	Cells_EBV-transformed_lymphocytes	FALSE
MPV17L2	-0.00239838	0.00351101	0.494544	Heart_Left_Ventricle	FALSE
AC024257.4	-0.00251623	0.00368403	0.494603	Brain_Nucleus_accumbens_basal_ganglia	FALSE
KCTD16	0.00258635	0.0037868	0.494615	Testis	FALSE
DNAJC25	-0.00283108	0.00414523	0.494626	Adipose_Subcutaneous	FALSE
AL136040.1	0.00243439	0.00356504	0.494703	Brain_Caudate_basal_ganglia	FALSE
SLC35G5	-0.00242009	0.00354424	0.494721	Spleen	FALSE
AC069061.2	0.00245133	0.00359	0.494721	Brain_Frontal_Cortex	FALSE
THUMPD2	0.00243549	0.00356687	0.49473	Muscle_Skeletal	FALSE
ELAVL4	-0.00242269	0.00354918	0.494858	Brain_Cerebellum	FALSE
DTL	-0.00250176	0.00366502	0.494859	Testis	FALSE
MGAT4C	0.0025804	0.00378084	0.494929	Thyroid	FALSE
STRAP	0.00244348	0.00358043	0.494953	Nerve_Tibial	FALSE
AC093523.1	-0.00245672	0.00359994	0.494967	Brain_Putamen_basal_ganglia	FALSE
TBK1	-0.00238577	0.00349668	0.495054	Testis	FALSE
LINC02357	-0.00247434	0.00362698	0.495112	Testis	FALSE
GPR20	-0.00244876	0.00358956	0.495121	Esophagus_Muscularis	FALSE
DDX39B	-0.00233416	0.00342194	0.495167	Whole_Blood	FALSE
LINC02196	0.00249708	0.00366129	0.495228	Brain_Frontal_Cortex	FALSE
AL049539.1	0.00246449	0.00361362	0.495242	Minor_Salivary_Gland	FALSE
LINC02156	-0.0023661	0.0034698	0.495296	Brain_Spinal_cord	FALSE
AC087392.2	-0.00247512	0.00362993	0.495327	Testis	FALSE
DSCR4	-0.00246079	0.00360934	0.495379	Testis	FALSE
ZNF600	0.00257397	0.00377538	0.495381	Spleen	FALSE
LINC00880	-0.00256202	0.00375796	0.495394	Pituitary	FALSE
RPL9	-0.00250366	0.00367295	0.495464	Nerve_Tibial	FALSE
LMBRD1	0.00260082	0.00381555	0.495471	Brain_Cerebellum	FALSE
RP9	-0.00241721	0.00354639	0.495496	Brain_Nucleus_accumbens_basal_ganglia	FALSE
SHLD2	0.00239993	0.00352152	0.495555	Pituitary	FALSE
DAO	0.00304497	0.00446805	0.495558	Brain_Spinal_cord	FALSE
YIPF3	-0.00245876	0.00360798	0.495571	Colon_Sigmoid	FALSE
COG6	0.00245441	0.00360208	0.49563	Muscle_Skeletal	FALSE
AC036176.3	-0.00271067	0.00397953	0.495777	Minor_Salivary_Gland	FALSE
AC024361.3	0.00245176	0.00360008	0.495855	Minor_Salivary_Gland	FALSE
GIT2	0.00280431	0.0041178	0.49586	Testis	FALSE
TRIM31_AS1	0.00241578	0.00354741	0.495875	Testis	FALSE
CCDC91	0.00236041	0.00346645	0.495918	Thyroid	FALSE
AC114488.2	0.00245111	0.0035999	0.495948	Brain_Hippocampus	FALSE
NOX4	-0.00246384	0.0036188	0.495972	Brain_Hippocampus	FALSE
CCNK	0.00247447	0.00363512	0.496055	Esophagus_Mucosa	FALSE
AC008708.1	0.00251495	0.00369463	0.496062	Liver	FALSE
NFE2L3	-0.00248309	0.00364809	0.496093	Skin_Sun_Exposed	FALSE
AC092819.1	0.00235903	0.00346583	0.496094	Testis	FALSE
POU5F2	-0.00266184	0.00391135	0.496163	Pituitary	FALSE
TIMM10B	-0.00239905	0.00352527	0.496171	Cells_EBV-transformed_lymphocytes	FALSE
AC006538.1	0.00243092	0.0035728	0.496255	Spleen	FALSE
AL034417.2	0.00237339	0.00348865	0.496305	Testis	FALSE
RBP2	-0.00250625	0.00368433	0.496352	Pancreas	FALSE
OSBPL2	-0.00243347	0.00357735	0.496353	Heart_Left_Ventricle	FALSE
CCDC171	0.00245446	0.00360904	0.496452	Brain_Cerebellum	FALSE
RNASEK	-0.00245556	0.00361089	0.496481	Vagina	FALSE
HSPB9	-0.00258379	0.00379948	0.496483	Testis	FALSE
DNASE2	0.00245886	0.00361605	0.496516	Muscle_Skeletal	FALSE
SMIM20	0.00239997	0.00352956	0.496531	Minor_Salivary_Gland	FALSE
MRPL39	0.00245968	0.00361754	0.496551	Testis	FALSE
RABAC1	0.00239011	0.00351539	0.49657	Whole_Blood	FALSE
SSPO	0.00241618	0.00355453	0.496667	Brain_Putamen_basal_ganglia	FALSE
AP001781.1	-0.00240184	0.00353347	0.496672	Brain_Cerebellum	FALSE
THAP10	0.00246849	0.00363167	0.49669	Brain_Spinal_cord	FALSE
AL357568.2	-0.00256105	0.00376794	0.4967	Uterus	FALSE
SLC16A6	0.00240938	0.00354486	0.496707	Skin_Sun_Exposed	FALSE
AC022710.1	-0.00273376	0.00402213	0.49671	Brain_Caudate_basal_ganglia	FALSE
GRAP	0.00266166	0.00391606	0.49671	Testis	FALSE
KIF12	-0.00238873	0.0035148	0.496748	Brain_Cerebellum	FALSE
ADAM22	0.0024038	0.00353777	0.496844	Ovary	FALSE
ASPHD2	0.00243057	0.00357779	0.496919	Esophagus_Mucosa	FALSE
CFAP300	0.00246459	0.00362791	0.496925	Brain_Substantia_nigra	FALSE
TAS2R46	-0.00245905	0.00361993	0.496944	Brain_Cerebellar_Hemisphere	FALSE
SLC12A7	0.00247078	0.00363758	0.49699	Whole_Blood	FALSE
AP001056.1	0.00239227	0.0035222	0.497015	Uterus	FALSE
CRYM	0.00249353	0.00367156	0.497047	Muscle_Skeletal	FALSE
SOS2	-0.00269798	0.00397282	0.49707	Brain_Cerebellum	FALSE
F2RL2	-0.00243621	0.00358737	0.497072	Nerve_Tibial	FALSE
TMEFF2	-0.00242065	0.0035649	0.497125	Adipose_Subcutaneous	FALSE
TEX30	0.00230877	0.00340018	0.497132	Cells_Cultured_fibroblasts	FALSE
AC005908.2	-0.00265911	0.00391629	0.497148	Testis	FALSE
SYNPR_AS1	-0.00248183	0.00365551	0.497184	Colon_Transverse	FALSE
ZBTB20_AS1	0.00243864	0.00359204	0.497203	Testis	FALSE
AC092142.1	-0.00252124	0.00371383	0.497217	Testis	FALSE
FBXO39	-0.00246488	0.00363099	0.497238	Adipose_Subcutaneous	FALSE
ZNF304	0.00246829	0.0036369	0.497342	Brain_Cerebellar_Hemisphere	FALSE
LINC01985	0.00249543	0.00367703	0.497359	Testis	FALSE
EZH2	0.00242321	0.00357085	0.497388	Skin_Sun_Exposed	FALSE
ZNF678	-0.00287976	0.00424407	0.497434	Liver	FALSE
EPB41L4A_DT	0.0023949	0.00352981	0.497472	Brain_Nucleus_accumbens_basal_ganglia	FALSE
AC007906.1	0.00247356	0.00364596	0.497495	Vagina	FALSE
F7	0.00251307	0.00370424	0.497502	Brain_Frontal_Cortex	FALSE
AC109322.1	-0.00256868	0.00378675	0.497562	Nerve_Tibial	FALSE
TMEM79	-0.00249319	0.00367578	0.4976	Whole_Blood	FALSE
BCL3	-0.00234616	0.00345919	0.497622	Testis	FALSE
AC074389.3	-0.00244245	0.00360197	0.497718	Testis	FALSE
LINC00581	0.00245282	0.0036181	0.497819	Brain_Hypothalamus	FALSE
AP000229.1	-0.00253297	0.00373658	0.497847	Brain_Cortex	FALSE
HERPUD2	0.00242662	0.00357983	0.497864	Liver	FALSE
ALDH9A1	-0.00237418	0.00350251	0.497868	Artery_Tibial	FALSE
UBXN1	0.00241382	0.00356131	0.497908	Muscle_Skeletal	FALSE
ZNF606	0.00273149	0.00403068	0.49798	Thyroid	FALSE
ZDHHC2	0.00234919	0.00346667	0.497996	Heart_Left_Ventricle	FALSE
MAP1S	-0.00249729	0.00368544	0.498022	Testis	FALSE
C5orf67	-0.00248727	0.00367081	0.49804	Whole_Blood	FALSE
INIP	-0.00262616	0.0038761	0.498074	Skin_Sun_Exposed	FALSE
TMEM177	0.0023559	0.00347733	0.49809	Brain_Cerebellar_Hemisphere	FALSE
EGFL7	-0.0023842	0.00351951	0.49814	Minor_Salivary_Gland	FALSE
DNAH7	0.002409	0.00355614	0.498143	Pancreas	FALSE
ADAMTS2	0.0024699	0.00364644	0.498189	Brain_Putamen_basal_ganglia	FALSE
ARNT2	-0.00247713	0.00365753	0.498237	Heart_Atrial_Appendage	FALSE
FAM160B1	0.00241171	0.00356156	0.498314	Testis	FALSE
PGK2	-0.00244728	0.00361458	0.498372	Testis	FALSE
SCFD2	0.00250163	0.00369514	0.498405	Esophagus_Mucosa	FALSE
AC004775.1	0.00240064	0.00354745	0.498584	Brain_Spinal_cord	FALSE
C15orf32	-0.00254293	0.00375804	0.498621	Testis	FALSE
AL121790.1	0.00253113	0.00374069	0.498632	Uterus	FALSE
CBWD2	0.00250351	0.00370025	0.498675	Cells_EBV-transformed_lymphocytes	FALSE
FAM25B	0.00244791	0.00361807	0.498677	Testis	FALSE
NTF3	-0.00235271	0.00347737	0.498677	Skin_Sun_Exposed	FALSE
ENTPD3_AS1	-0.0024635	0.0036413	0.498699	Thyroid	FALSE
KANK1	-0.00254664	0.00376459	0.498743	Cells_EBV-transformed_lymphocytes	FALSE
CFL2	0.00249689	0.00369114	0.498753	Cells_Cultured_fibroblasts	FALSE
AC066612.1	0.00444548	0.00657194	0.498768	Pituitary	FALSE
EXOC6B	-0.00269941	0.00399131	0.49884	Brain_Spinal_cord	FALSE
LINC02517	0.00261774	0.00387061	0.498846	Heart_Atrial_Appendage	FALSE
TRIM56	0.00239393	0.00353971	0.498848	Cells_EBV-transformed_lymphocytes	FALSE
OR52B6	-0.00247429	0.00365873	0.498872	Uterus	FALSE
HNRNPA0	-0.00229907	0.00339967	0.498877	Testis	FALSE
SLC24A4	-0.00234236	0.00346406	0.498923	Spleen	FALSE
DOCK4_AS1	0.00259424	0.00383683	0.498954	Brain_Cerebellum	FALSE
RPL18	0.00268559	0.00397195	0.498955	Testis	FALSE
ILDR1	0.00240674	0.00355996	0.499006	Adrenal_Gland	FALSE
GABRB2	0.00247106	0.00365515	0.499012	Adipose_Subcutaneous	FALSE
CUL9	0.00269023	0.0039795	0.499029	Brain_Caudate_basal_ganglia	FALSE
RGR	0.00238706	0.00353105	0.49903	Brain_Cortex	FALSE
AC016650.1	-0.00241945	0.00357935	0.499078	Heart_Left_Ventricle	FALSE
NEBL_AS1	-0.00256027	0.00378776	0.499085	Brain_Nucleus_accumbens_basal_ganglia	FALSE
ZFAND1	0.00242196	0.00358321	0.499094	Artery_Aorta	FALSE
CEP126	0.00243178	0.00359828	0.49916	Adrenal_Gland	FALSE
AC009123.1	-0.00249074	0.00368554	0.499161	Pituitary	FALSE
NPIPB11	-0.00240534	0.0035594	0.499188	Brain_Spinal_cord	FALSE
AP001610.2	-0.00253048	0.00374461	0.499192	Ovary	FALSE
AP005059.2	-0.00244127	0.00361267	0.499201	Testis	FALSE
AC097639.1	0.00252842	0.00374234	0.499282	Skin_Sun_Exposed	FALSE
C21orf62	-0.00243167	0.00359921	0.499288	Small_Intestine	FALSE
PPP1R8	0.00240859	0.00356532	0.499323	Cells_EBV-transformed_lymphocytes	FALSE
PRB4	-0.00237669	0.0035184	0.499359	Skin_Sun_Exposed	FALSE
ADGRG7	0.00229491	0.00339744	0.499372	Liver	FALSE
GJB4	0.00242804	0.00359568	0.499509	Esophagus_Mucosa	FALSE
AC034195.1	0.00249045	0.00368822	0.499524	Thyroid	FALSE
LINC02731	0.00235217	0.0034841	0.499606	Brain_Frontal_Cortex	FALSE
MORN2	-0.00235963	0.00349517	0.499607	Testis	FALSE
MIR324	0.00240228	0.00355856	0.499634	Artery_Aorta	FALSE
AC080013.6	-0.00243801	0.00361221	0.499718	Brain_Amygdala	FALSE
INCENP	-0.00232904	0.00345079	0.499722	Thyroid	FALSE
AC083862.2	0.00244122	0.00361754	0.499786	Cells_Cultured_fibroblasts	FALSE
AC006159.1	-0.00247459	0.00366706	0.499796	Thyroid	FALSE
ACY1	0.00301028	0.00446171	0.499874	Minor_Salivary_Gland	FALSE
FAM225B	-0.00247961	0.0036752	0.499877	Testis	FALSE
ARHGAP35	-0.00237881	0.00352643	0.499954	Skin_Sun_Exposed	FALSE
ASB2	0.0024235	0.00359316	0.500011	Brain_Frontal_Cortex	FALSE
AC008060.3	-0.00253033	0.00375189	0.50005	Brain_Cerebellum	FALSE
Z94721.1	-0.00255704	0.00379163	0.500065	Cells_EBV-transformed_lymphocytes	FALSE
TCF25	0.00233194	0.00345786	0.500067	Esophagus_Mucosa	FALSE
AC107214.1	0.00248933	0.0036916	0.500108	Brain_Substantia_nigra	FALSE
AC009227.1	-0.00242302	0.00359332	0.500116	Brain_Spinal_cord	FALSE
AC025181.2	-0.00254071	0.00376787	0.500117	Brain_Cortex	FALSE
OR13D1	0.00243516	0.00361167	0.500157	Testis	FALSE
AL450426.1	-0.00240313	0.00356422	0.500163	Testis	FALSE
AC068473.2	-0.00247061	0.00366447	0.500182	Testis	FALSE
MIR5188	0.00242639	0.00359986	0.500299	Testis	FALSE
PPFIA2_AS1	0.00238776	0.00354278	0.500326	Testis	FALSE
AC012676.1	0.00248263	0.00368385	0.500364	Brain_AnteriorCingulateCortex	FALSE
PRDM12	0.00257639	0.00382318	0.500386	Brain_Hippocampus	FALSE
AC090510.2	-0.00263142	0.00390493	0.500395	Vagina	FALSE
GALT	-0.00233419	0.00346388	0.5004	Heart_Left_Ventricle	FALSE
N4BP3	0.00247368	0.00367132	0.500451	Brain_Cerebellar_Hemisphere	FALSE
GNGT1	0.00236537	0.00351065	0.500459	Testis	FALSE
ZBP1	-0.00265103	0.00393463	0.500461	Spleen	FALSE
AC009095.1	-0.00256425	0.00380704	0.500596	Prostate	FALSE
ZKSCAN4	-0.00267371	0.00396961	0.500602	Testis	FALSE
TACR2	-0.00235791	0.00350091	0.500622	Muscle_Skeletal	FALSE
MYOC	0.0024327	0.00361211	0.500641	Testis	FALSE
PCK1	0.00234739	0.00348573	0.500678	Testis	FALSE
AC008992.1	-0.00246735	0.003664	0.500694	Brain_Frontal_Cortex	FALSE
SLC49A4	-0.00253307	0.00376166	0.5007	Brain_Nucleus_accumbens_basal_ganglia	FALSE
SLC38A4	-0.00268977	0.00399438	0.500703	Esophagus_Mucosa	FALSE
AL138921.2	-0.00253907	0.00377131	0.500784	Brain_Spinal_cord	FALSE
CCL27	-0.0023901	0.00355047	0.500836	Testis	FALSE
PIH1D2	-0.00237777	0.00353228	0.500852	Brain_Amygdala	FALSE
ECD	0.00247383	0.00367597	0.500967	Brain_Cerebellar_Hemisphere	FALSE
AC107959.3	-0.00233188	0.00346516	0.500982	Adrenal_Gland	FALSE
RAB8B	-0.00240726	0.00357766	0.501039	Brain_Cerebellum	FALSE
AP1B1	0.00252415	0.00375194	0.501103	Spleen	FALSE
GPATCH4	0.00302554	0.00449798	0.501176	Brain_Frontal_Cortex	FALSE
RPL37A	-0.00276934	0.00411727	0.501193	Skin_Not_Sun_Exposed	FALSE
ARL13B	-0.00231575	0.003443	0.501207	Cells_EBV-transformed_lymphocytes	FALSE
C17orf58	-0.00245441	0.00365	0.501306	Minor_Salivary_Gland	FALSE
CRYBG1	-0.00239694	0.00356469	0.501324	Cells_Cultured_fibroblasts	FALSE
CSTF3	-0.00237048	0.00352541	0.501332	Brain_Spinal_cord	FALSE
VAPA	-0.00247118	0.00367556	0.501378	Whole_Blood	FALSE
FOXI1	-0.00268578	0.00399533	0.50144	Spleen	FALSE
AC004223.4	-0.00240469	0.00357738	0.501463	Pancreas	FALSE
NR2F1_AS1	-0.0025086	0.00373208	0.501477	Esophagus_Muscularis	FALSE
KLK15	0.00251737	0.0037452	0.501484	Thyroid	FALSE
TTK	-0.00248111	0.00369165	0.501531	Brain_Cerebellum	FALSE
SSU72	-0.00237268	0.00353071	0.501578	Brain_AnteriorCingulateCortex	FALSE
TJP2	-0.00243359	0.00362144	0.50159	Muscle_Skeletal	FALSE
TECTA	0.00241764	0.00359797	0.501619	Testis	FALSE
AL163051.1	0.00254598	0.00378987	0.501722	Testis	FALSE
PKDREJ	0.00239519	0.00356546	0.501728	Skin_Not_Sun_Exposed	FALSE
LINC01493	0.00237189	0.00353085	0.501738	Testis	FALSE
AC073573.1	-0.00244699	0.0036427	0.501743	Esophagus_Mucosa	FALSE
IQGAP1	0.00241584	0.00359674	0.501793	Pituitary	FALSE
LMO7DN	0.00251535	0.00374513	0.50182	Nerve_Tibial	FALSE
AL512662.2	0.00236776	0.00352546	0.501829	Artery_Tibial	FALSE
AC025580.3	-0.00235098	0.00350078	0.501866	Liver	FALSE
ALMS1	-0.00243478	0.00362582	0.501897	Cells_EBV-transformed_lymphocytes	FALSE
MRPL18	-0.00262079	0.00390516	0.502153	Brain_Substantia_nigra	FALSE
AP001341.1	0.00231356	0.00344802	0.502235	Cells_EBV-transformed_lymphocytes	FALSE
PCIF1	-0.00238466	0.00355502	0.502359	Adrenal_Gland	FALSE
AC007687.1	-0.00240386	0.00358367	0.502362	Brain_Substantia_nigra	FALSE
AC090539.1	-0.00294327	0.00438786	0.502366	Testis	FALSE
USP47	0.00233544	0.00348207	0.502411	Artery_Aorta	FALSE
RCBTB1	-0.00252769	0.00376945	0.502495	Spleen	FALSE
PIGQ	0.00245032	0.00365417	0.502507	Brain_Frontal_Cortex	FALSE
MMP21	-0.00240125	0.00358112	0.502521	Brain_Cerebellum	FALSE
TRIM25	0.00236316	0.00352486	0.502587	Cells_EBV-transformed_lymphocytes	FALSE
AC009229.2	0.00240792	0.00359187	0.502617	Uterus	FALSE
AC084291.1	0.00254319	0.00379377	0.502631	Testis	FALSE
SPIRE2	-0.00341268	0.0050909	0.502637	Nerve_Tibial	FALSE
WFDC10B	-0.00248557	0.00370885	0.502749	Testis	FALSE
MAP4K3	-0.00233612	0.0034866	0.502843	Small_Intestine	FALSE
TSPAN33	-0.00241581	0.00360604	0.502901	Esophagus_Mucosa	FALSE
LINC02648	-0.00237542	0.00354582	0.50291	Spleen	FALSE
AC021382.1	0.00265058	0.00395717	0.502976	Testis	FALSE
GAS6	0.00244053	0.00364361	0.502982	Liver	FALSE
CPT1B	-0.0025212	0.00376436	0.503017	Brain_Cerebellum	FALSE
SMIM32	-0.00253356	0.00378289	0.503024	Testis	FALSE
COL17A1	-0.00258708	0.00386314	0.503063	Whole_Blood	FALSE
SLC11A1	-0.00242304	0.00361824	0.503068	Whole_Blood	FALSE
DEFB135	0.00295535	0.00441324	0.50308	Testis	FALSE
NT5DC1	-0.00253268	0.00378221	0.503096	Brain_Spinal_cord	FALSE
POU2F2	0.00235679	0.00352021	0.503177	Testis	FALSE
AC106881.1	-0.0023313	0.00348221	0.503186	Artery_Aorta	FALSE
AC090403.1	0.0026492	0.00395719	0.503201	Testis	FALSE
AL022311.1	0.0026903	0.00401922	0.503269	Brain_Putamen_basal_ganglia	FALSE
POLR2A	0.00226952	0.0033907	0.503283	Ovary	FALSE
MYL9	0.00230895	0.00344989	0.503318	Nerve_Tibial	FALSE
SDHAF2	0.00250076	0.00373686	0.503361	Brain_AnteriorCingulateCortex	FALSE
AQP4	0.00240169	0.0035891	0.503395	Pituitary	FALSE
ANKRD10	-0.00235488	0.00351997	0.503493	Brain_Cortex	FALSE
CAPSL	-0.0023781	0.00355474	0.503503	Testis	FALSE
CD68	0.00249152	0.00372502	0.503587	Esophagus_Mucosa	FALSE
EPHB1	-0.0023142	0.00346004	0.503601	Colon_Sigmoid	FALSE
TMEM230	-0.00234949	0.00351341	0.503676	Thyroid	FALSE
SCIMP	-0.00232843	0.00348201	0.503688	Testis	FALSE
AL139231.1	0.00228689	0.0034204	0.503751	Testis	FALSE
CNTROB	0.00235641	0.00352466	0.503786	Artery_Tibial	FALSE
STPG3	-0.00255456	0.00382118	0.503799	Pancreas	FALSE
PLCXD2	0.0023124	0.00345954	0.503873	Heart_Left_Ventricle	FALSE
PTGIR	-0.0024246	0.0036275	0.503884	Spleen	FALSE
RPP25L	-0.00228759	0.0034232	0.503969	Skin_Sun_Exposed	FALSE
FAM83A_AS1	0.0024344	0.00364322	0.504008	Esophagus_Mucosa	FALSE
AC147651.2	0.00236072	0.00353311	0.504027	Spleen	FALSE
EGF	0.0023265	0.00348202	0.504043	Pituitary	FALSE
AC004816.1	-0.00233637	0.00349683	0.504048	Brain_Spinal_cord	FALSE
TMEM215	0.00265837	0.00397885	0.504056	Brain_Putamen_basal_ganglia	FALSE
CNNM1	0.0024206	0.00362303	0.504062	Ovary	FALSE
AP003032.1	-0.00244806	0.00366486	0.504148	Brain_Cerebellum	FALSE
LNCSRLR	-0.00240652	0.0036027	0.504151	Heart_Atrial_Appendage	FALSE
CCDC69	-0.00243077	0.00363907	0.504159	Testis	FALSE
AC021739.2	0.0023804	0.0035644	0.504247	Cells_Cultured_fibroblasts	FALSE
LINC02546	-0.00244034	0.00365488	0.50433	Testis	FALSE
C1orf87	0.00231911	0.00347351	0.504355	Testis	FALSE
LINC01266	0.00246663	0.00369464	0.504376	Brain_Cerebellum	FALSE
ARL4C	0.00242174	0.00362753	0.504392	Cells_Cultured_fibroblasts	FALSE
ZSWIM1	-0.00247408	0.00370688	0.5045	Adipose_Visceral	FALSE
TAS2R1	0.00244496	0.00366356	0.504536	Testis	FALSE
AC068790.7	0.0025764	0.00386087	0.504576	Kidney_Cortex	FALSE
AC009690.2	-0.00261561	0.00392028	0.504647	Brain_Cerebellum	FALSE
AC007906.2	-0.00247756	0.00371352	0.504664	Nerve_Tibial	FALSE
AC012653.2	0.00241401	0.0036185	0.504692	Uterus	FALSE
AC009087.1	0.00382532	0.0057367	0.504892	Nerve_Tibial	FALSE
TDRD10	0.00237019	0.00355469	0.504915	Lung	FALSE
ETV2	-0.00231967	0.0034795	0.504986	Pancreas	FALSE
IKZF2	-0.00283099	0.00424701	0.50504	Thyroid	FALSE
PLCB4	-0.00248612	0.00372967	0.505043	Testis	FALSE
AC092071.1	-0.00239126	0.00358757	0.505069	Vagina	FALSE
IL21R	-0.00231408	0.00347209	0.505105	Pituitary	FALSE
DEPP1	-0.00243867	0.00365917	0.505122	Brain_Spinal_cord	FALSE
HPS3	0.00248866	0.00373471	0.505183	Cells_EBV-transformed_lymphocytes	FALSE
MFSD9	-0.00239917	0.00360047	0.50519	Whole_Blood	FALSE
OLAH	-0.0024653	0.00370009	0.505234	Colon_Sigmoid	FALSE
CDC25B	-0.00238781	0.00358418	0.50528	Artery_Tibial	FALSE
LINC02269	-0.00234965	0.00352697	0.505289	Heart_Left_Ventricle	FALSE
PACC1	-0.00236768	0.00355418	0.505306	Esophagus_Mucosa	FALSE
PGRMC2	0.00248575	0.0037315	0.505316	Heart_Atrial_Appendage	FALSE
MRPL14	0.00248083	0.00372424	0.50533	Cells_EBV-transformed_lymphocytes	FALSE
MARK2	0.00269703	0.00404958	0.505412	Cells_EBV-transformed_lymphocytes	FALSE
IMPDH1	-0.00242756	0.00364504	0.505419	Adipose_Subcutaneous	FALSE
HNRNPA3	-0.00241178	0.00362147	0.505434	Liver	FALSE
PPFIA3	-0.00243125	0.00365077	0.505442	Pituitary	FALSE
ECHDC2	-0.00249933	0.00375344	0.505492	Whole_Blood	FALSE
TMEM106B	0.0023371	0.00351021	0.505541	Heart_Atrial_Appendage	FALSE
ECH1	-0.00245781	0.0036918	0.505574	Cells_EBV-transformed_lymphocytes	FALSE
CHST11	-0.00236666	0.00355496	0.505583	Brain_Cerebellar_Hemisphere	FALSE
AC010976.2	-0.00245192	0.00368312	0.505593	Esophagus_Mucosa	FALSE
BEAN1_AS1	0.00254754	0.00382681	0.5056	Whole_Blood	FALSE
AL132656.2	-0.00247532	0.00371898	0.505675	Spleen	FALSE
PAN3	0.00242859	0.00364893	0.505693	Brain_Cerebellar_Hemisphere	FALSE
AP001439.1	-0.00252951	0.0038008	0.505719	Testis	FALSE
AL034550.2	-0.00260528	0.00391487	0.505745	Spleen	FALSE
PIP5K1C	-0.0024126	0.00362576	0.505793	Spleen	FALSE
LINC01480	-0.00278301	0.00418243	0.505794	Lung	FALSE
SLC25A12	-0.0024866	0.0037372	0.505819	Brain_Cerebellar_Hemisphere	FALSE
ACTR1B	-0.00226285	0.00340105	0.505836	Pituitary	FALSE
TMEM70	0.00260394	0.0039141	0.505879	Muscle_Skeletal	FALSE
PITX1	0.0023962	0.00360201	0.505899	Testis	FALSE
FBXO46	0.00243977	0.0036677	0.505922	Cells_Cultured_fibroblasts	FALSE
RGS1	-0.00232635	0.00349726	0.50593	Esophagus_Muscularis	FALSE
AC092574.2	0.0023704	0.0035641	0.506004	Cells_EBV-transformed_lymphocytes	FALSE
RASA4B	0.00230757	0.00346973	0.506017	Brain_Cortex	FALSE
FAM13A_AS1	-0.00267011	0.00401517	0.506049	Brain_Cerebellar_Hemisphere	FALSE
LDLRAD3	-0.00241448	0.00363149	0.506134	Brain_Putamen_basal_ganglia	FALSE
CYP2E1	0.00240132	0.00361175	0.506142	Pituitary	FALSE
CEMIP2	0.0023854	0.00358789	0.506151	Lung	FALSE
AC005518.1	-0.002583	0.00388538	0.506182	Testis	FALSE
LINC02311	0.00241004	0.00362536	0.506198	Testis	FALSE
ST6GAL2_IT1	0.0024405	0.00367122	0.506204	Artery_Aorta	FALSE
LINC02227	0.00238862	0.00359392	0.506291	Spleen	FALSE
PRKG1	0.00243699	0.00366682	0.506305	Brain_Caudate_basal_ganglia	FALSE
NDUFB3	0.00248693	0.00374216	0.506327	Brain_Substantia_nigra	FALSE
AC005730.3	0.00234812	0.00353409	0.506425	Whole_Blood	FALSE
AL592301.1	-0.00241163	0.00362972	0.506429	Brain_AnteriorCingulateCortex	FALSE
AC000068.2	0.00233515	0.00351515	0.506494	Pituitary	FALSE
AC009396.3	-0.00261103	0.00393079	0.506532	Testis	FALSE
PAK2	-0.00241165	0.00363067	0.506536	Muscle_Skeletal	FALSE
AL132857.1	0.00236511	0.00356107	0.506592	Esophagus_Mucosa	FALSE
KCTD10	0.00251571	0.00378816	0.506631	Esophagus_Mucosa	FALSE
AC005740.4	-0.00234827	0.00353643	0.506679	Ovary	FALSE
UGT2B10	-0.00229447	0.00345589	0.506737	Testis	FALSE
PPM1H	-0.00236179	0.00355749	0.506762	Artery_Aorta	FALSE
FP565260.6	-0.00233968	0.00352419	0.506762	Testis	FALSE
RAMP2	0.0026028	0.00392066	0.506777	Cells_EBV-transformed_lymphocytes	FALSE
C2orf80	0.00240384	0.00362137	0.506824	Brain_Cortex	FALSE
CD33	-0.00233418	0.00351656	0.506842	Brain_Spinal_cord	FALSE
AC012640.1	-0.00224802	0.00338685	0.506853	Brain_Nucleus_accumbens_basal_ganglia	FALSE
ANO2	-0.00237152	0.00357321	0.506888	Colon_Transverse	FALSE
TUT4	-0.00244719	0.00368752	0.506922	Testis	FALSE
AC124854.1	-0.00235761	0.00355266	0.506938	Brain_Frontal_Cortex	FALSE
SBNO1	0.00263443	0.00396981	0.506939	Cells_Cultured_fibroblasts	FALSE
UMODL1_AS1	0.00239976	0.00361681	0.507011	Heart_Left_Ventricle	FALSE
PIP5K1B	0.0023873	0.00359806	0.507016	Artery_Tibial	FALSE
IL17RC	0.00239466	0.00360919	0.50702	Brain_Cerebellum	FALSE
AP003115.1	0.00236607	0.00356671	0.507093	Brain_Caudate_basal_ganglia	FALSE
COX6A2	-0.00240199	0.00362096	0.507104	Testis	FALSE
LINC01807	-0.00240414	0.0036251	0.50721	Adrenal_Gland	FALSE
AC105020.6	-0.00249411	0.00376142	0.507283	Brain_Putamen_basal_ganglia	FALSE
LINC00544	0.00233997	0.00352916	0.507308	Small_Intestine	FALSE
TRPM2_AS	-0.00242811	0.00366225	0.507326	Brain_Nucleus_accumbens_basal_ganglia	FALSE
FAM136A	0.00234068	0.0035313	0.507436	Cells_Cultured_fibroblasts	FALSE
AL442067.2	0.00237917	0.0035897	0.507476	Small_Intestine	FALSE
EXD2	-0.00229073	0.00345662	0.50752	Brain_Cerebellar_Hemisphere	FALSE
MACO1	0.00228867	0.0034539	0.507568	Testis	FALSE
HOXC13_AS	0.00241089	0.00363835	0.507569	Skin_Not_Sun_Exposed	FALSE
VIRMA	0.00244815	0.00369476	0.507589	Cells_EBV-transformed_lymphocytes	FALSE
AC010624.1	0.0025333	0.00382361	0.507626	Cells_EBV-transformed_lymphocytes	FALSE
SETD6	0.00230093	0.00347418	0.507785	Brain_Cerebellum	FALSE
UBE3B	0.00227115	0.00342923	0.507787	Esophagus_Gastroesophageal_Junction	FALSE
MTRNR2L4	0.00232376	0.00350886	0.507809	Minor_Salivary_Gland	FALSE
GDF6	-0.00241462	0.00364625	0.507834	Nerve_Tibial	FALSE
LINC02257	-0.00237873	0.00359221	0.507851	Lung	FALSE
GRPEL1	-0.00250292	0.00378077	0.507964	Brain_Cerebellum	FALSE
LMLN_AS1	-0.00260699	0.00393818	0.507988	Testis	FALSE
OTUB1	0.00237533	0.00358826	0.507991	Spleen	FALSE
PRRT1	0.0023048	0.0034823	0.508062	Skin_Sun_Exposed	FALSE
ZC3H7B	-0.00230512	0.00348284	0.50807	Brain_Cerebellum	FALSE
LINC00687	0.00237932	0.00359505	0.508081	Testis	FALSE
ZNF562	0.00229243	0.00346442	0.508161	Brain_Substantia_nigra	FALSE
RUNX2_AS1	-0.00240707	0.00363784	0.508181	Testis	FALSE
AL392046.1	-0.00234567	0.00354519	0.5082	Cells_EBV-transformed_lymphocytes	FALSE
THRB_IT1	-0.00243011	0.00367287	0.508205	Brain_AnteriorCingulateCortex	FALSE
AL845472.1	-0.00233894	0.00353591	0.508306	Testis	FALSE
DMP1	-0.00254012	0.00384013	0.508315	Artery_Aorta	FALSE
SH3BGRL2	-0.00248962	0.00376389	0.508326	Brain_Frontal_Cortex	FALSE
MC1R	-0.0024872	0.00376042	0.508348	Testis	FALSE
ZNF680	-0.00239089	0.00361482	0.508349	Brain_Cortex	FALSE
AC008525.1	0.00243349	0.00367924	0.508351	Brain_Frontal_Cortex	FALSE
NR2F6	0.00246078	0.00372054	0.508356	Esophagus_Mucosa	FALSE
ITGB1BP1	0.00237795	0.00359552	0.508381	Pituitary	FALSE
MIR4453HG	-0.00281271	0.00425311	0.508403	Ovary	FALSE
OBSL1	-0.00232428	0.00351464	0.508413	Thyroid	FALSE
CCL4	-0.00234243	0.00354266	0.508482	Minor_Salivary_Gland	FALSE
AC007277.1	-0.00245586	0.00371435	0.508498	Brain_AnteriorCingulateCortex	FALSE
EGR2	0.00248942	0.0037662	0.508621	Skin_Sun_Exposed	FALSE
AC002094.4	0.0023372	0.00353631	0.508669	Ovary	FALSE
METTL14_DT	-0.00232017	0.00351056	0.508671	Brain_Cortex	FALSE
AC069234.4	0.00253174	0.00383073	0.508676	Small_Intestine	FALSE
SFSWAP	-0.00239098	0.00361786	0.508691	Whole_Blood	FALSE
BLMH	-0.00240132	0.00363365	0.508707	Artery_Tibial	FALSE
STK32A	0.00231619	0.00350507	0.508735	Nerve_Tibial	FALSE
TXNRD1	-0.00235605	0.00356571	0.508774	Uterus	FALSE
GEMIN7_AS1	-0.00240773	0.0036443	0.508818	Brain_Spinal_cord	FALSE
LINC00189	-0.00253721	0.00384047	0.508838	Nerve_Tibial	FALSE
RORC	-0.00240468	0.00364013	0.508869	Brain_Nucleus_accumbens_basal_ganglia	FALSE
DCST1_AS1	0.00240092	0.00363476	0.508907	Skin_Not_Sun_Exposed	FALSE
ANKRD16	-0.00236244	0.00357674	0.508936	Testis	FALSE
BTNL9	0.00257014	0.00389157	0.508974	Cells_EBV-transformed_lymphocytes	FALSE
YTHDC1	0.00226642	0.00343273	0.509104	Colon_Sigmoid	FALSE
AC013726.1	0.00242798	0.00367753	0.509115	Brain_Cerebellar_Hemisphere	FALSE
AL354950.1	0.00223954	0.00339254	0.509167	Brain_Cerebellar_Hemisphere	FALSE
ANGPTL1	-0.00244061	0.00369778	0.509244	Artery_Aorta	FALSE
LINC00550	-0.00234118	0.00354731	0.509265	Testis	FALSE
FMO4	-0.002387	0.00361686	0.509277	Artery_Tibial	FALSE
METAP2	0.0025321	0.0038372	0.509331	Adrenal_Gland	FALSE
GPR142	-0.00268875	0.00407513	0.509387	Brain_Cerebellar_Hemisphere	FALSE
AL445490.1	0.00235612	0.00357139	0.509436	Small_Intestine	FALSE
PKP3	0.00251465	0.00381209	0.509479	Testis	FALSE
CUX1	-0.00236016	0.00357849	0.509551	Brain_Cerebellum	FALSE
SLC22A23	-0.0023822	0.00361194	0.509554	Cells_Cultured_fibroblasts	FALSE
LINC01356	-0.00241846	0.00366708	0.509573	Brain_AnteriorCingulateCortex	FALSE
GPR37	0.0023365	0.00354381	0.509693	Liver	FALSE
SORCS3	-0.00236798	0.00359179	0.509721	Pituitary	FALSE
AP2A1	-0.00235494	0.00357214	0.509737	Esophagus_Mucosa	FALSE
CIR1	0.0022943	0.00348026	0.509748	Brain_Substantia_nigra	FALSE
KLF1	0.00237459	0.00360209	0.509752	Muscle_Skeletal	FALSE
ZNF181	0.0024233	0.00367663	0.509828	Colon_Sigmoid	FALSE
UBA3	-0.00240799	0.00365441	0.509946	Skin_Not_Sun_Exposed	FALSE
AL357033.2	0.00242939	0.00368689	0.509947	Brain_Cortex	FALSE
LINC02327	0.00226655	0.00344014	0.509992	Testis	FALSE
NOL4L	0.00241093	0.00365953	0.510021	Pancreas	FALSE
ZNF232	0.00224567	0.00340885	0.510041	Colon_Sigmoid	FALSE
C8B	-0.00266758	0.00404944	0.510057	Whole_Blood	FALSE
CCDC9	-0.00238595	0.00362209	0.510075	Cells_EBV-transformed_lymphocytes	FALSE
USP14	0.00232644	0.00353182	0.510086	Brain_Spinal_cord	FALSE
CELF5	-0.00264147	0.00401024	0.510103	Brain_Substantia_nigra	FALSE
CIAO1	0.00229549	0.00348508	0.510116	Testis	FALSE
JAKMIP1	0.00243739	0.00370063	0.510128	Spleen	FALSE
KRR1	-0.00231922	0.00352136	0.510146	Brain_Cerebellum	FALSE
FBXL2	0.00229769	0.00348904	0.51019	Testis	FALSE
RRP15	-0.00233589	0.00354721	0.510209	Testis	FALSE
AL136526.1	-0.00236957	0.00359885	0.510268	Brain_Spinal_cord	FALSE
SRGAP3	-0.00227071	0.00344878	0.510277	Heart_Atrial_Appendage	FALSE
LINC02803	0.00237681	0.00360999	0.510284	Brain_Cerebellar_Hemisphere	FALSE
AC079031.1	-0.00244581	0.00371498	0.510306	Testis	FALSE
GOLGA8O	-0.0023689	0.00359853	0.51035	Ovary	FALSE
ZNF843	-0.00234935	0.00356919	0.510393	Brain_Cerebellar_Hemisphere	FALSE
AL031595.3	0.00237098	0.00360318	0.510525	Brain_Cerebellar_Hemisphere	FALSE
C2orf78	0.00234416	0.00356249	0.510533	Testis	FALSE
AL137802.2	-0.00231715	0.00352223	0.510626	Brain_Spinal_cord	FALSE
AC025253.1	-0.00251306	0.00382068	0.5107	Brain_Frontal_Cortex	FALSE
AC113608.2	-0.00244623	0.00371908	0.5107	Ovary	FALSE
CTXN1	0.00238402	0.00362461	0.510714	Brain_AnteriorCingulateCortex	FALSE
TOR1B	0.00236948	0.00360263	0.510729	Whole_Blood	FALSE
PLEKHA3	-0.00245802	0.0037378	0.510791	Vagina	FALSE
ABHD11	-0.00238575	0.00362806	0.510809	Whole_Blood	FALSE
GSS	-0.00240707	0.00366059	0.510821	Heart_Left_Ventricle	FALSE
CD8B	0.00232434	0.00353481	0.510825	Brain_Cerebellum	FALSE
RBM42	0.00235715	0.00358513	0.510874	Brain_Cerebellar_Hemisphere	FALSE
CAT	-0.00240454	0.00365719	0.510874	Thyroid	FALSE
BOD1L2	0.00237999	0.00362024	0.510919	Ovary	FALSE
AF117829.1	-0.00241923	0.00368007	0.510934	Small_Intestine	FALSE
KNDC1	0.00233065	0.00354581	0.510992	Thyroid	FALSE
LRRIQ3	0.00238554	0.00363076	0.51116	Pituitary	FALSE
AC114550.1	-0.00235888	0.0035904	0.511186	Thyroid	FALSE
TMEM72_AS1	-0.0023043	0.00350757	0.511215	Brain_Cerebellum	FALSE
LRRIQ1	0.00229156	0.00348871	0.51128	Prostate	FALSE
AL138831.1	0.00229397	0.00349248	0.511292	Testis	FALSE
TSPAN16	-0.00253166	0.00385472	0.511331	Whole_Blood	FALSE
ZFAND4	0.00252424	0.00384371	0.511363	Heart_Left_Ventricle	FALSE
FCGR1B	0.00229201	0.00349017	0.511373	Brain_Spinal_cord	FALSE
TBC1D15	-0.00252675	0.00384805	0.51142	Testis	FALSE
N6AMT1	-0.00239105	0.00364187	0.511475	Brain_Cortex	FALSE
LINC00466	-0.00236267	0.00359876	0.511489	Nerve_Tibial	FALSE
AC079385.1	-0.00240873	0.00366937	0.511542	Pituitary	FALSE
FBXL15	0.00231799	0.00353147	0.511581	Brain_Cortex	FALSE
C5orf46	-0.00240858	0.00367039	0.511685	Brain_Cerebellum	FALSE
UTS2B	0.00236454	0.00360355	0.511717	Brain_Amygdala	FALSE
AC093425.1	-0.0023114	0.00352281	0.511746	Artery_Aorta	FALSE
GIPC1	0.00234004	0.00356679	0.511786	Muscle_Skeletal	FALSE
AC027808.2	-0.00233619	0.00356187	0.511897	Brain_Spinal_cord	FALSE
ANGPT4	0.00238016	0.00362951	0.511968	Kidney_Cortex	FALSE
AL133456.1	0.00227906	0.00347546	0.511982	Testis	FALSE
LINC02640	-0.0022791	0.00347572	0.512006	Liver	FALSE
SELENOV	-0.00235461	0.00359107	0.51203	Brain_Amygdala	FALSE
CLEC7A	-0.00252967	0.00385833	0.512059	Brain_Hippocampus	FALSE
AC007598.2	0.00234353	0.00357455	0.512074	Testis	FALSE
NID1	-0.00236607	0.00360981	0.512177	Cells_Cultured_fibroblasts	FALSE
FIGLA	0.00248236	0.00378796	0.512258	Uterus	FALSE
SPRR2B	0.0022806	0.00348043	0.512299	Ovary	FALSE
AC026469.1	-0.00237272	0.00362101	0.5123	Brain_Cerebellar_Hemisphere	FALSE
PRAMEF2	0.00252579	0.00385492	0.512333	Testis	FALSE
AP003025.1	0.00234274	0.00357689	0.512492	Brain_Substantia_nigra	FALSE
LINC02557	0.00233886	0.00357181	0.512591	Testis	FALSE
AC068196.1	-0.00244401	0.00373257	0.512612	Brain_Cerebellum	FALSE
AL450992.1	0.00228127	0.00348626	0.512881	Nerve_Tibial	FALSE
AC012555.2	0.0023779	0.00363403	0.512893	Testis	FALSE
AC011498.2	0.00230309	0.0035197	0.512894	Cells_EBV-transformed_lymphocytes	FALSE
NET1	-0.0023221	0.00354921	0.512947	Artery_Tibial	FALSE
ZNF85	-0.00243735	0.00372694	0.513126	Brain_AnteriorCingulateCortex	FALSE
TUNAR	-0.00247097	0.00377911	0.513211	Brain_Cerebellar_Hemisphere	FALSE
OPN4	-0.00246688	0.0037729	0.513217	Brain_Caudate_basal_ganglia	FALSE
KCNJ16	0.00244362	0.00373765	0.513254	Pancreas	FALSE
Z97987.1	0.00237081	0.00362641	0.513268	Testis	FALSE
KRT38	0.00320399	0.00490099	0.513279	Minor_Salivary_Gland	FALSE
TMOD3	-0.00238921	0.00365466	0.513279	Skin_Not_Sun_Exposed	FALSE
PNMT	-0.00254653	0.00389548	0.513298	Heart_Atrial_Appendage	FALSE
HDAC1	0.00227046	0.00347337	0.513322	Adipose_Visceral	FALSE
LINC01706	0.00230572	0.00352772	0.51337	Testis	FALSE
AC139795.2	0.00229319	0.00350858	0.513375	Liver	FALSE
PEBP4	0.00229903	0.00351757	0.513381	Thyroid	FALSE
AC044839.3	-0.00291826	0.0044651	0.513391	Testis	FALSE
OPRD1	-0.00247044	0.00378037	0.513442	Testis	FALSE
KCNN3	0.00235976	0.00361118	0.513462	Nerve_Tibial	FALSE
RIOX1	0.00233777	0.00357758	0.513468	Nerve_Tibial	FALSE
SPCS1	0.00237395	0.00363334	0.513514	Brain_Cortex	FALSE
AC010205.1	0.00244366	0.00374007	0.513519	Testis	FALSE
UBE2T	0.00224605	0.00343778	0.513538	Brain_Frontal_Cortex	FALSE
LRRC61	0.00227454	0.00348153	0.513555	Testis	FALSE
LINC02286	0.00237418	0.00363446	0.513603	Testis	FALSE
TMEM209	0.00226498	0.0034673	0.513603	Skin_Sun_Exposed	FALSE
CDH1	-0.00230855	0.00353436	0.513646	Brain_Caudate_basal_ganglia	FALSE
NYAP1	0.00234469	0.00358969	0.513648	Adipose_Visceral	FALSE
HCG27	0.00234787	0.0035946	0.513652	Nerve_Tibial	FALSE
GORASP2	0.00234969	0.00359812	0.513737	Testis	FALSE
KLRC2	0.00230436	0.00352875	0.513743	Brain_AnteriorCingulateCortex	FALSE
ASB4	0.00237634	0.0036391	0.513757	Ovary	FALSE
AC027702.1	0.00236012	0.00361459	0.513795	Brain_Spinal_cord	FALSE
MRC2	-0.00246968	0.00378248	0.513806	Esophagus_Mucosa	FALSE
NMNAT2	0.0022851	0.00349998	0.513831	Artery_Tibial	FALSE
LGALS16	0.00236395	0.00362192	0.513965	Brain_AnteriorCingulateCortex	FALSE
ALAS1	0.00232625	0.00356418	0.513969	Vagina	FALSE
RHPN2	0.00240307	0.003682	0.513983	Pituitary	FALSE
MYH7B	0.00231495	0.00354733	0.514023	Brain_Cerebellum	FALSE
AC012306.2	-0.00235111	0.00360382	0.514149	Brain_Putamen_basal_ganglia	FALSE
METTL22	-0.00230316	0.0035306	0.514184	Brain_Cerebellar_Hemisphere	FALSE
LINC02310	0.00239829	0.00367702	0.514251	Uterus	FALSE
LINC02402	-0.00232198	0.00356112	0.51438	Testis	FALSE
AC007570.1	-0.00230879	0.00354089	0.51438	Testis	FALSE
JAZF1_AS1	0.0026397	0.00404908	0.514451	Brain_Cerebellar_Hemisphere	FALSE
AC017074.2	-0.0023644	0.0036271	0.514487	Testis	FALSE
AC007336.1	-0.00268113	0.00411313	0.514502	Uterus	FALSE
UBE3C	-0.00236695	0.00363165	0.514561	Testis	FALSE
HPS1	-0.00229662	0.00352469	0.514675	Brain_Cortex	FALSE
ALG1L9P	0.0022486	0.00345111	0.514688	Prostate	FALSE
C13orf42	0.0023593	0.00362103	0.51469	Nerve_Tibial	FALSE
HCG21	0.0024106	0.00369993	0.514709	Esophagus_Mucosa	FALSE
TRAF3IP1	-0.00260373	0.00399639	0.514714	Muscle_Skeletal	FALSE
NFX1	0.00232465	0.00356834	0.514748	Pancreas	FALSE
AC079160.1	-0.00223833	0.00343593	0.51476	Colon_Transverse	FALSE
PIF1	-0.002285	0.00350762	0.514767	Brain_Putamen_basal_ganglia	FALSE
NDUFA4L2	-0.00235176	0.00361076	0.514842	Esophagus_Gastroesophageal_Junction	FALSE
ZNF292	-0.0023964	0.00367948	0.514863	Artery_Aorta	FALSE
ETFRF1	0.00309373	0.00475079	0.514917	Esophagus_Muscularis	FALSE
C1orf52	-0.00238404	0.00366098	0.514918	Brain_Cerebellar_Hemisphere	FALSE
FGF12_AS2	0.00237473	0.00364749	0.515011	Brain_Frontal_Cortex	FALSE
AC007541.1	-0.00232735	0.00357477	0.515018	Testis	FALSE
PFN4	0.00227429	0.00349339	0.515032	Pituitary	FALSE
AL162424.1	0.00234819	0.00360705	0.515048	Esophagus_Muscularis	FALSE
AL512649.2	0.00233973	0.0035942	0.515066	Testis	FALSE
GPANK1	0.00237953	0.00365548	0.515081	Muscle_Skeletal	FALSE
GPX4	0.00233407	0.0035864	0.515171	Brain_Cerebellum	FALSE
MCRIP1	0.00238267	0.00366171	0.515244	Heart_Atrial_Appendage	FALSE
AC007998.4	-0.00234074	0.00359831	0.515364	Uterus	FALSE
DTD2	-0.00244451	0.00375855	0.515445	Artery_Coronary	FALSE
AC009562.1	0.00231856	0.0035649	0.515446	Skin_Not_Sun_Exposed	FALSE
TAS2R50	0.00232881	0.00358111	0.515498	Brain_Cerebellum	FALSE
CD177	0.00243046	0.00373781	0.515542	Nerve_Tibial	FALSE
TPD52	-0.00250254	0.00384891	0.515568	Muscle_Skeletal	FALSE
HELB	0.00237086	0.00364682	0.515619	Skin_Not_Sun_Exposed	FALSE
RPL29	-0.00280604	0.00431646	0.515642	Skin_Not_Sun_Exposed	FALSE
AC116158.1	-0.00239397	0.00368281	0.51567	Esophagus_Mucosa	FALSE
B4GALNT3	-0.00238062	0.00366239	0.515683	Whole_Blood	FALSE
AC129510.1	-0.00229417	0.00352941	0.515683	Brain_Cerebellum	FALSE
TNS4	0.00249672	0.00384105	0.515688	Vagina	FALSE
ZNF117	0.00293174	0.00451073	0.515728	Artery_Tibial	FALSE
RNASEH1_AS1	0.00233781	0.00359694	0.51573	Brain_Caudate_basal_ganglia	FALSE
AC003682.1	0.00265965	0.00409214	0.515732	Minor_Salivary_Gland	FALSE
AC011352.1	-0.00239607	0.00368685	0.515761	Brain_Cerebellum	FALSE
TM4SF1_AS1	-0.00234074	0.00360231	0.51583	Minor_Salivary_Gland	FALSE
AC096586.2	0.00242981	0.00374024	0.515926	Cells_EBV-transformed_lymphocytes	FALSE
PCDHB7	-0.00226995	0.00349475	0.515999	Testis	FALSE
AL032819.3	-0.00247082	0.00380401	0.515999	Brain_Cerebellum	FALSE
ZFP30	0.00249012	0.00383403	0.516031	Small_Intestine	FALSE
RNASET2	0.00232623	0.00358185	0.516049	Whole_Blood	FALSE
CCDC96	-0.00236001	0.0036342	0.516089	Minor_Salivary_Gland	FALSE
ACER2	-0.00255321	0.00393182	0.516101	Minor_Salivary_Gland	FALSE
TIMP4	0.00223002	0.00343472	0.516173	Artery_Tibial	FALSE
ARL4D	-0.00238067	0.0036669	0.51619	Skin_Sun_Exposed	FALSE
LXN	0.00228676	0.00352238	0.516205	Brain_Nucleus_accumbens_basal_ganglia	FALSE
AC117500.2	0.00232302	0.00357882	0.516276	Artery_Coronary	FALSE
KIF23	-0.00230713	0.00355458	0.516303	Brain_Substantia_nigra	FALSE
PRDM8	-0.00250986	0.00386726	0.516339	Nerve_Tibial	FALSE
MARVELD2	-0.00251219	0.00387088	0.516341	Thyroid	FALSE
P3H2_AS1	0.00237352	0.00365793	0.516424	Brain_Frontal_Cortex	FALSE
LINC02247	-0.00250377	0.00385882	0.516441	Skin_Not_Sun_Exposed	FALSE
UBE2Z	-0.00234788	0.00361859	0.516445	Whole_Blood	FALSE
UBTD1	-0.00230493	0.00355286	0.5165	Liver	FALSE
TEX38	-0.00229146	0.00353222	0.516514	Small_Intestine	FALSE
CLRN1	-0.00236555	0.00364645	0.516517	Adrenal_Gland	FALSE
SPAG6	0.0024372	0.00375692	0.516519	Cells_EBV-transformed_lymphocytes	FALSE
SIN3B	-0.00221891	0.00342099	0.516588	Whole_Blood	FALSE
AC093227.1	0.00247299	0.00381277	0.516595	Brain_Frontal_Cortex	FALSE
HOXC5	0.0025308	0.00390242	0.516651	Brain_Spinal_cord	FALSE
MARCH9	0.00235227	0.00362766	0.516712	Ovary	FALSE
AL592182.2	-0.00235883	0.00363789	0.516725	Testis	FALSE
AC026495.1	-0.00238735	0.00368205	0.516745	Testis	FALSE
MRTO4	-0.00239875	0.00369976	0.516759	Testis	FALSE
AC005845.1	0.00236417	0.00364646	0.516762	Brain_Substantia_nigra	FALSE
SLAMF6	-0.00230943	0.0035623	0.516794	Cells_EBV-transformed_lymphocytes	FALSE
LYPD2	-0.00257298	0.00396992	0.51691	Lung	FALSE
AL035588.1	-0.00234583	0.00362007	0.516983	Cells_EBV-transformed_lymphocytes	FALSE
AL008638.6	-0.00231914	0.00358023	0.51714	Thyroid	FALSE
MS4A2	0.00232181	0.00358468	0.517179	Stomach	FALSE
MANSC1	0.00224533	0.00346703	0.51723	Esophagus_Mucosa	FALSE
KSR2	0.0023577	0.00364105	0.51729	Thyroid	FALSE
SPOCK1	0.00233337	0.00360354	0.517295	Brain_Spinal_cord	FALSE
TRIM10	-0.00231451	0.00357452	0.517308	Liver	FALSE
LINC01765	-0.00232587	0.00359295	0.517413	Brain_Hippocampus	FALSE
LINC02703	-0.00234576	0.00362404	0.517454	Testis	FALSE
EIF3F	0.00250145	0.00386556	0.517561	Brain_Substantia_nigra	FALSE
AL360013.2	-0.00228256	0.00352753	0.517588	Testis	FALSE
SZT2	-0.00224488	0.00346937	0.517597	Brain_Cerebellar_Hemisphere	FALSE
CRLF1	-0.0023486	0.00362977	0.517609	Brain_Cerebellum	FALSE
AL137796.1	0.00229846	0.00355227	0.517609	Liver	FALSE
EIF5B	0.00230968	0.00356965	0.517613	Minor_Salivary_Gland	FALSE
KTN1_AS1	-0.00228876	0.00353771	0.51766	Skin_Not_Sun_Exposed	FALSE
AC083973.1	0.00226426	0.00349991	0.517667	Cells_EBV-transformed_lymphocytes	FALSE
AL031847.1	-0.0024	0.00370987	0.517685	Liver	FALSE
GOLGA8Q	0.00234628	0.00362722	0.517729	Testis	FALSE
TIMELESS	0.00229502	0.00354798	0.51773	Testis	FALSE
INO80E	0.0022909	0.003542	0.517775	Prostate	FALSE
AL080316.1	-0.00250215	0.00386887	0.517804	Brain_Spinal_cord	FALSE
AC011595.1	0.00243431	0.00376418	0.517825	Vagina	FALSE
DGKB	0.00243349	0.00376295	0.517829	Brain_Cerebellar_Hemisphere	FALSE
AC138466.3	-0.00250836	0.00387887	0.517846	Brain_Cerebellum	FALSE
FAM107B	-0.00230322	0.00356194	0.51788	Artery_Aorta	FALSE
ATP6V1C1	-0.00220375	0.00340818	0.517889	Whole_Blood	FALSE
AC099552.2	-0.00266573	0.00412345	0.517971	Testis	FALSE
OVOL1_AS1	0.00222213	0.00343794	0.518053	Testis	FALSE
HOXA2	-0.00251534	0.00389161	0.518056	Artery_Tibial	FALSE
AKR1C8P	-0.00239695	0.00370855	0.518068	Testis	FALSE
APBA2	-0.00232175	0.00359236	0.518086	Pancreas	FALSE
OR2AG2	-0.0022912	0.00354515	0.518093	Cells_EBV-transformed_lymphocytes	FALSE
AC018645.3	0.00237444	0.0036741	0.51811	Cells_Cultured_fibroblasts	FALSE
AC025569.1	-0.00228809	0.00354058	0.518122	Testis	FALSE
PSMA2	0.00236551	0.00366043	0.518128	Whole_Blood	FALSE
AC010177.1	-0.00231349	0.00357997	0.518132	Testis	FALSE
SFR1	0.00233553	0.00361425	0.518152	Brain_Cerebellum	FALSE
AC091182.2	0.0022399	0.00346633	0.51816	Vagina	FALSE
HOXD9	-0.00229676	0.00355437	0.518166	Adipose_Visceral	FALSE
GINS1	-0.0023419	0.00362455	0.518202	Brain_Amygdala	FALSE
AC007991.3	0.00236164	0.00365594	0.518298	Testis	FALSE
BRD3OS	0.00226202	0.00350223	0.51836	Prostate	FALSE
TAS2R43	-0.00230833	0.00357396	0.518363	Brain_Cerebellum	FALSE
GPR19	-0.00223362	0.00345843	0.518379	Spleen	FALSE
AC010997.3	-0.0022606	0.00350187	0.518579	Heart_Atrial_Appendage	FALSE
PPP6R2	0.00233439	0.00361649	0.518615	Brain_Spinal_cord	FALSE
PKNOX1	-0.00237407	0.00367841	0.518666	Nerve_Tibial	FALSE
AL121796.1	-0.00240847	0.0037322	0.518721	Small_Intestine	FALSE
LINC01277	0.00231407	0.00358682	0.518825	Small_Intestine	FALSE
AC005519.1	0.00232666	0.00360647	0.518842	Small_Intestine	FALSE
ANKHD1	0.00220915	0.00342473	0.518892	Brain_Frontal_Cortex	FALSE
AC007938.1	0.00232932	0.00361116	0.518908	Brain_Amygdala	FALSE
STX1A	-0.00228518	0.00354313	0.518955	Artery_Tibial	FALSE
CYC1	0.00234862	0.00364172	0.51898	Brain_Frontal_Cortex	FALSE
AL109945.1	-0.00238147	0.00369287	0.519006	Spleen	FALSE
ETNK1	0.00234137	0.0036307	0.519007	Liver	FALSE
LCP2	-0.00229361	0.00355682	0.519027	Brain_Substantia_nigra	FALSE
OR14K1	0.00242475	0.00376031	0.519042	Testis	FALSE
STAB2	0.00232581	0.00360757	0.519123	Thyroid	FALSE
LINC02768	-0.00254428	0.00394672	0.519151	Colon_Sigmoid	FALSE
RAB10	0.00237268	0.00368057	0.519156	Ovary	FALSE
FYN	0.00230211	0.00357114	0.519162	Artery_Tibial	FALSE
TMIGD2	0.00232739	0.00361057	0.519187	Brain_Spinal_cord	FALSE
LINC02422	0.00233549	0.0036242	0.519308	Spleen	FALSE
HIST1H4J	-0.00238325	0.00369924	0.519414	Spleen	FALSE
SMAD6	0.00259488	0.00402848	0.519491	Artery_Coronary	FALSE
AL133375.1	0.00238537	0.00370403	0.519583	Brain_Hippocampus	FALSE
AC007552.2	-0.00231135	0.00358934	0.519611	Adrenal_Gland	FALSE
BRD4	0.00236327	0.00367008	0.519624	Cells_EBV-transformed_lymphocytes	FALSE
C12orf45	0.00226958	0.00352564	0.519749	Colon_Sigmoid	FALSE
AC025162.2	-0.00221764	0.00344525	0.519783	Artery_Coronary	FALSE
TPO	0.00231862	0.00360262	0.519841	Thyroid	FALSE
PPIC	-0.00231945	0.00360434	0.519892	Ovary	FALSE
SRP72	0.00237791	0.0036954	0.519917	Esophagus_Mucosa	FALSE
ANKZF1	0.00230615	0.00358398	0.519928	Brain_Cerebellum	FALSE
LINC02806	-0.00224177	0.00348407	0.519943	Brain_Cortex	FALSE
AC010157.1	-0.00261753	0.00406826	0.519965	Testis	FALSE
ZNF436_AS1	-0.00239406	0.00372112	0.519986	Adrenal_Gland	FALSE
OSBPL11	0.00236535	0.00367652	0.519988	Brain_Caudate_basal_ganglia	FALSE
GACAT3	-0.00247343	0.0038452	0.520064	Brain_Spinal_cord	FALSE
AL645924.1	0.00230663	0.00358593	0.520067	Testis	FALSE
AL161757.2	-0.00243796	0.00379033	0.520093	Testis	FALSE
PRRT3_AS1	-0.00234843	0.00365267	0.520269	Uterus	FALSE
CD244	0.00246255	0.00383063	0.52032	Artery_Coronary	FALSE
MMP7	-0.00233091	0.0036261	0.520346	Pancreas	FALSE
PIRT	-0.00227058	0.0035324	0.520365	Brain_Cortex	FALSE
SCN5A	-0.0022798	0.00354676	0.520367	Whole_Blood	FALSE
ASRGL1	0.00243232	0.00378404	0.520368	Testis	FALSE
AP003419.3	0.00221089	0.00344017	0.520441	Colon_Transverse	FALSE
RMND5A	-0.00244929	0.00381143	0.520475	Cells_EBV-transformed_lymphocytes	FALSE
MVD	0.00232935	0.00362519	0.520521	Testis	FALSE
AC026787.1	0.0024015	0.00373798	0.520577	Testis	FALSE
ZFP69	0.00243807	0.00379491	0.520578	Brain_Cortex	FALSE
CLRN1_AS1	-0.00229493	0.0035722	0.520588	Spleen	FALSE
AC013476.1	-0.00237911	0.00370375	0.520646	Testis	FALSE
AKAP6	0.00234802	0.00365546	0.520661	Thyroid	FALSE
GLI1	-0.00231967	0.00361142	0.52067	Minor_Salivary_Gland	FALSE
NGLY1	0.0024971	0.00388806	0.520714	Brain_Cerebellum	FALSE
APLP2	0.00240307	0.00374183	0.520735	Muscle_Skeletal	FALSE
KLHDC8A	-0.00221583	0.00345048	0.520759	Esophagus_Mucosa	FALSE
AC004825.2	0.00219486	0.00341817	0.520801	Minor_Salivary_Gland	FALSE
LINC02637	-0.00233149	0.00363096	0.520801	Testis	FALSE
CLCF1	-0.00218544	0.0034041	0.520874	Nerve_Tibial	FALSE
FAM241A	0.00235893	0.00367435	0.520877	Thyroid	FALSE
TENT4A	-0.00234236	0.00364951	0.520987	Testis	FALSE
HMOX2	0.00238747	0.00372122	0.521147	Spleen	FALSE
KCTD21	-0.00222633	0.00347027	0.521171	Brain_Cerebellum	FALSE
CACNA1G	-0.00237059	0.00369535	0.521195	Colon_Sigmoid	FALSE
ARL6IP4	-0.00256499	0.00399887	0.521246	Testis	FALSE
ZHX3	0.00224497	0.00349998	0.52125	Brain_Spinal_cord	FALSE
EFCAB14	0.00228815	0.00356767	0.521293	Esophagus_Mucosa	FALSE
ZNF561	-0.00237327	0.00370044	0.5213	Thyroid	FALSE
PRPF39	-0.00242106	0.0037752	0.521326	Brain_Substantia_nigra	FALSE
WASHC2A	0.00243472	0.00379662	0.521339	Heart_Atrial_Appendage	FALSE
AC119150.1	-0.00231885	0.00361613	0.521362	Prostate	FALSE
ACTR10	0.00225973	0.00352409	0.52138	Brain_AnteriorCingulateCortex	FALSE
MED28	0.002372	0.00369925	0.521388	Testis	FALSE
LUC7L3	0.0022833	0.00356114	0.521414	Brain_Putamen_basal_ganglia	FALSE
AC092100.1	0.00237453	0.00370389	0.521465	Testis	FALSE
DEFA3	-0.00231262	0.00360768	0.521508	Whole_Blood	FALSE
VCAM1	-0.00222176	0.00346627	0.521548	Brain_Putamen_basal_ganglia	FALSE
KLRF1	0.00238554	0.00372196	0.521566	Uterus	FALSE
AL160396.1	-0.00224953	0.00350988	0.52158	Pancreas	FALSE
AC119396.2	-0.00231042	0.0036064	0.521755	Testis	FALSE
TTC25	-0.00227533	0.00355165	0.521758	Testis	FALSE
EIF4A1	0.00228952	0.00357386	0.521767	Brain_Frontal_Cortex	FALSE
DDN	0.0025065	0.00391275	0.521786	Muscle_Skeletal	FALSE
AL139246.3	0.00256578	0.00400546	0.521803	Spleen	FALSE
METTL21A	-0.00225812	0.00352536	0.521828	Cells_EBV-transformed_lymphocytes	FALSE
AC245041.1	-0.00224873	0.00351175	0.521951	Esophagus_Mucosa	FALSE
AC004917.1	0.00226803	0.0035423	0.522	Artery_Aorta	FALSE
PSMB3	0.00234536	0.00366312	0.522003	Small_Intestine	FALSE
C19orf54	-0.00233491	0.00364686	0.522011	Thyroid	FALSE
MIR137HG	-0.00228556	0.00357123	0.52218	Brain_AnteriorCingulateCortex	FALSE
TRMT44	0.00224672	0.00351077	0.522207	Brain_Cerebellar_Hemisphere	FALSE
AC087257.1	0.00251704	0.00393329	0.522219	Brain_Amygdala	FALSE
NANP	0.00260368	0.00406873	0.522223	Cells_Cultured_fibroblasts	FALSE
MAP3K7CL	-0.00222173	0.00347227	0.522273	Brain_Hypothalamus	FALSE
ZSCAN1	0.00226589	0.00354147	0.522295	Thyroid	FALSE
VAT1L	-0.00231281	0.003615	0.522318	Artery_Aorta	FALSE
HDHD2	0.00229564	0.00358848	0.522354	Nerve_Tibial	FALSE
GNG5	0.00261931	0.00409497	0.522409	Pancreas	FALSE
AC023825.2	-0.00235404	0.00368151	0.52255	Whole_Blood	FALSE
AC115522.1	0.00221416	0.00346324	0.522609	Skin_Sun_Exposed	FALSE
AC068234.2	-0.00237445	0.00371438	0.522657	Testis	FALSE
DEPDC5	0.00234244	0.00366444	0.522672	Brain_Cerebellar_Hemisphere	FALSE
BTNL3	-0.00235218	0.00368005	0.522714	Whole_Blood	FALSE
AC123023.1	0.00227472	0.00355918	0.522752	Small_Intestine	FALSE
FAM174C	0.00231215	0.00361776	0.522754	Esophagus_Mucosa	FALSE
HSD17B4	0.0023751	0.00371627	0.522755	Brain_Spinal_cord	FALSE
TNK1	-0.00232117	0.00363227	0.522798	Brain_Frontal_Cortex	FALSE
HSPA1B	-0.00246792	0.00386218	0.522827	Brain_Substantia_nigra	FALSE
AC091544.5	-0.00230882	0.00361377	0.522893	Pituitary	FALSE
SAXO1	0.0022487	0.00351996	0.522928	Testis	FALSE
ARSI	0.00231875	0.00362978	0.522947	Brain_Spinal_cord	FALSE
EYA4	-0.0022113	0.00346173	0.522964	Brain_Spinal_cord	FALSE
AC140118.1	-0.00229208	0.00358821	0.522967	Nerve_Tibial	FALSE
AC123768.3	0.00228074	0.00357069	0.522994	Vagina	FALSE
SMIM23	0.0023535	0.00368486	0.523024	Testis	FALSE
RTF1	-0.00228947	0.003585	0.523069	Thyroid	FALSE
LINC02489	0.00220992	0.00346049	0.523076	Pituitary	FALSE
AC084018.2	-0.00236281	0.00370025	0.523115	Pituitary	FALSE
AL355482.2	0.00223899	0.00350693	0.523184	Prostate	FALSE
AC018552.3	0.00235641	0.00369104	0.523207	Testis	FALSE
AC091078.2	0.00237778	0.00372509	0.52327	Testis	FALSE
TAFA3	-0.00240656	0.00377031	0.523287	Adipose_Visceral	FALSE
DDX59_AS1	0.00235931	0.00369663	0.523325	Testis	FALSE
CYB5D2	-0.00234211	0.00366974	0.523332	Artery_Tibial	FALSE
FBXO46	0.00240468	0.00376813	0.523369	Cells_EBV-transformed_lymphocytes	FALSE
UPK3BL1	0.0022758	0.00356663	0.523423	Muscle_Skeletal	FALSE
AC104794.4	0.00229482	0.00359658	0.523439	Adrenal_Gland	FALSE
AC130352.1	-0.00223221	0.0034989	0.523493	Vagina	FALSE
TRIM72	-0.00229585	0.00359887	0.523517	Brain_Nucleus_accumbens_basal_ganglia	FALSE
NPIPB13	-0.00229682	0.00360038	0.523517	Artery_Aorta	FALSE
BHLHA15	0.00224419	0.00351824	0.523559	Brain_Cortex	FALSE
APOBEC1	0.00229248	0.00359397	0.523562	Small_Intestine	FALSE
TRIM58	0.00238525	0.00373962	0.523585	Nerve_Tibial	FALSE
ZNF620	-0.0023387	0.00366666	0.523588	Artery_Coronary	FALSE
FCN2	0.00237627	0.00372571	0.523605	Minor_Salivary_Gland	FALSE
FOXL2	0.0023516	0.00368741	0.523648	Pituitary	FALSE
DCTN6	-0.00263994	0.00413999	0.523691	Spleen	FALSE
OTX2	-0.00229494	0.0035992	0.52372	Testis	FALSE
AC006449.5	0.00225981	0.00354432	0.523745	Brain_Cortex	FALSE
AL133330.1	-0.00225446	0.00353667	0.523832	Spleen	FALSE
HCN2	-0.00222292	0.00348742	0.52386	Esophagus_Mucosa	FALSE
DEFB124	-0.00240642	0.00377578	0.52391	Muscle_Skeletal	FALSE
CCDC28B	0.00218986	0.00343601	0.523914	Minor_Salivary_Gland	FALSE
SLC45A4	0.00223906	0.00351353	0.523953	Esophagus_Mucosa	FALSE
CHAC2	-0.00221899	0.00348216	0.523966	Testis	FALSE
AL157911.1	-0.00249046	0.00390863	0.524016	Testis	FALSE
GFOD1_AS1	0.0022529	0.0035358	0.524016	Brain_Cortex	FALSE
CYB561A3	-0.00239245	0.00375577	0.524123	Pituitary	FALSE
AC011939.2	0.00236686	0.00371581	0.524146	Brain_Cerebellum	FALSE
NMUR2	-0.00235414	0.00369617	0.524183	Thyroid	FALSE
TUBB1	0.00241032	0.00378454	0.524201	Brain_Cerebellum	FALSE
AP004147.1	-0.00226956	0.00356359	0.524209	Esophagus_Mucosa	FALSE
AC073326.1	-0.00245601	0.00385637	0.524211	Testis	FALSE
AL162385.2	0.00245996	0.00386328	0.524288	Minor_Salivary_Gland	FALSE
ZNF781	-0.00222174	0.00348932	0.524306	Thyroid	FALSE
POLR2L	0.00241432	0.00379264	0.524402	Esophagus_Mucosa	FALSE
LINC00421	0.00225005	0.00353464	0.524406	Testis	FALSE
HAVCR1	-0.00237967	0.00373834	0.524415	Testis	FALSE
SERPINB6	0.0024944	0.00391864	0.524423	Whole_Blood	FALSE
CISH	-0.00228978	0.00359726	0.52443	Brain_Amygdala	FALSE
AC018558.1	0.00217418	0.00341575	0.524443	Testis	FALSE
LINC01248	0.00237441	0.00373041	0.524452	Testis	FALSE
AP005131.1	0.00219377	0.00344669	0.524462	Cells_EBV-transformed_lymphocytes	FALSE
ACP4	0.00233732	0.00367247	0.52449	Skin_Not_Sun_Exposed	FALSE
OR52L1	0.00233643	0.00367108	0.524491	Testis	FALSE
LINC01704	0.00230403	0.00362035	0.524512	Testis	FALSE
C16orf97	-0.00227593	0.00357667	0.524566	Testis	FALSE
LINC01476	-0.00232186	0.00364964	0.524656	Brain_AnteriorCingulateCortex	FALSE
HPDL	0.00250722	0.00394153	0.524711	Brain_Frontal_Cortex	FALSE
FLG	-0.00233874	0.00367723	0.524775	Artery_Aorta	FALSE
AC015911.3	-0.00237081	0.00372803	0.524816	Brain_Hippocampus	FALSE
JARID2	0.00222222	0.00349446	0.524826	Brain_Caudate_basal_ganglia	FALSE
RPL8	0.00224932	0.00353712	0.524833	Spleen	FALSE
SNPH	-0.00225672	0.00354962	0.524933	Heart_Atrial_Appendage	FALSE
SLC24A5	-0.00250589	0.00394211	0.524992	Brain_Substantia_nigra	FALSE
AC010634.1	0.00227595	0.00358043	0.524998	Testis	FALSE
SAMD14	-0.00231845	0.00364793	0.525071	Nerve_Tibial	FALSE
ZNF681	0.00221681	0.00348854	0.525134	Brain_Frontal_Cortex	FALSE
SPEM1	-0.00235714	0.00370938	0.525134	Testis	FALSE
TRIM15	-0.00240031	0.00377812	0.525223	Skin_Not_Sun_Exposed	FALSE
CLEC1A	0.00253105	0.00398392	0.525224	Brain_Frontal_Cortex	FALSE
AC097717.1	0.0022788	0.00358688	0.525225	Testis	FALSE
AL596247.1	0.00233617	0.00367762	0.525274	Heart_Atrial_Appendage	FALSE
AC010536.3	-0.00224886	0.00354098	0.525368	Pituitary	FALSE
FBXO40	0.0022308	0.00351266	0.525382	Testis	FALSE
LINC01230	-0.00228676	0.00360105	0.525413	Small_Intestine	FALSE
ZNF723	-0.00303514	0.00477966	0.525423	Testis	FALSE
PLAA	-0.00232703	0.00366464	0.525434	Kidney_Cortex	FALSE
RBM12B	0.00252077	0.00396976	0.525435	Liver	FALSE
ESCO2	-0.0025152	0.003961	0.525437	Testis	FALSE
PPP1R15A	-0.00238323	0.00375358	0.525482	Heart_Left_Ventricle	FALSE
LYRM1	0.00232997	0.00367001	0.525517	Esophagus_Mucosa	FALSE
CASC23	-0.00218606	0.00344355	0.525543	Testis	FALSE
ZNF417	-0.00231256	0.00364297	0.52556	Prostate	FALSE
PRELID2	-0.00227413	0.00358281	0.525604	Esophagus_Muscularis	FALSE
TRRAP	-0.0023889	0.00376413	0.52566	Brain_Cerebellar_Hemisphere	FALSE
EED	-0.00229619	0.00361862	0.525725	Brain_Cerebellum	FALSE
AC244502.1	-0.00235921	0.00371877	0.525818	Uterus	FALSE
GPR158_AS1	-0.002168	0.00341741	0.525823	Pituitary	FALSE
MMADHC	0.00231238	0.00364504	0.525827	Brain_Cerebellar_Hemisphere	FALSE
CDH18	-0.00228671	0.00360488	0.525862	Pituitary	FALSE
AC245014.3	0.00219969	0.00346771	0.525864	Cells_EBV-transformed_lymphocytes	FALSE
SYNE1	0.00228846	0.00360848	0.52596	Liver	FALSE
ZBTB38	-0.00222927	0.00351575	0.526031	Pituitary	FALSE
AC069503.3	-0.00227047	0.00358091	0.526051	Testis	FALSE
USP53	0.00219725	0.00346571	0.526085	Whole_Blood	FALSE
CH25H	-0.00220159	0.00347275	0.526107	Adipose_Subcutaneous	FALSE
CELA1	0.00225668	0.00355987	0.526135	Adrenal_Gland	FALSE
LINC02701	-0.00233923	0.00369061	0.526192	Adrenal_Gland	FALSE
AC000068.1	0.00231259	0.0036493	0.526273	Testis	FALSE
SPC24	-0.00235869	0.00372225	0.526297	Cells_EBV-transformed_lymphocytes	FALSE
TRIM56	0.00239069	0.00377276	0.526298	Cells_Cultured_fibroblasts	FALSE
AQP7	-0.00234615	0.00370279	0.526333	Brain_Frontal_Cortex	FALSE
ESF1	0.0022496	0.00355066	0.526362	Minor_Salivary_Gland	FALSE
AC112503.2	-0.00230794	0.00364282	0.526371	Small_Intestine	FALSE
SVOP	0.00230359	0.00363609	0.526386	Testis	FALSE
ATP6V1B2	0.0023942	0.00377947	0.526426	Artery_Coronary	FALSE
AL079303.1	0.00225967	0.0035671	0.526426	Esophagus_Mucosa	FALSE
CCDC197	-0.00223157	0.00352298	0.526453	Muscle_Skeletal	FALSE
CRNDE	0.00230635	0.00364113	0.526464	Brain_Putamen_basal_ganglia	FALSE
TRIM42	0.00228388	0.00360583	0.526484	Testis	FALSE
BORA	0.0022857	0.00360872	0.526487	Nerve_Tibial	FALSE
AC012629.2	-0.00236959	0.00374121	0.52649	Brain_Putamen_basal_ganglia	FALSE
AL035078.1	0.00221113	0.00349111	0.5265	Testis	FALSE
NSMCE4A	0.00219709	0.00346949	0.526567	Pancreas	FALSE
UTP14C	0.00219114	0.0034603	0.526591	Brain_Substantia_nigra	FALSE
CRYGC	0.00239682	0.00378554	0.526637	Testis	FALSE
ZFP2	0.00223262	0.00352621	0.526638	Nerve_Tibial	FALSE
AC069287.3	0.002295	0.00362483	0.526649	Testis	FALSE
AC022441.1	0.00249389	0.0039409	0.526852	Testis	FALSE
CALML5	-0.00218077	0.00344622	0.526867	Skin_Not_Sun_Exposed	FALSE
AC129926.1	0.00235122	0.00371593	0.526905	Minor_Salivary_Gland	FALSE
WDR11	-0.00242771	0.00383699	0.526924	Nerve_Tibial	FALSE
IFNA21	-0.00228898	0.00361778	0.52693	Brain_Nucleus_accumbens_basal_ganglia	FALSE
DDHD1	0.00225667	0.00356718	0.526983	Brain_Substantia_nigra	FALSE
AP000569.1	0.00230136	0.00363833	0.527042	Cells_Cultured_fibroblasts	FALSE
AC012213.4	0.00224726	0.00355384	0.527163	Brain_Cerebellum	FALSE
DMBT1	0.00230072	0.00363859	0.527186	Colon_Transverse	FALSE
SOD1	0.00272474	0.00430936	0.527204	Nerve_Tibial	FALSE
LINC02819	0.00227001	0.00359079	0.527274	Testis	FALSE
AGBL5_AS1	0.00223482	0.00353548	0.527316	Testis	FALSE
USF3	0.00228706	0.00361817	0.52732	Brain_Cortex	FALSE
CHRD	-0.00232147	0.00367263	0.527323	Brain_Cerebellar_Hemisphere	FALSE
TNKS2	0.00233134	0.00368852	0.527355	Nerve_Tibial	FALSE
CNDP1	0.00226066	0.00357797	0.527502	Testis	FALSE
LINC01443	-0.00225346	0.00356725	0.52758	Spleen	FALSE
COTL1	-0.00222258	0.0035184	0.527584	Artery_Tibial	FALSE
AC074351.1	0.00222148	0.00351695	0.527618	Testis	FALSE
OCEL1	-0.00231598	0.00366702	0.527671	Muscle_Skeletal	FALSE
C3orf67	0.00219093	0.00346921	0.527692	Artery_Tibial	FALSE
AC012560.1	-0.00231718	0.0036695	0.527736	Adipose_Subcutaneous	FALSE
LINC02630	-0.00222492	0.00352341	0.527737	Testis	FALSE
AL080248.1	0.00224406	0.00355433	0.527809	Liver	FALSE
ZSCAN26	0.00238136	0.00377212	0.527842	Brain_Cerebellum	FALSE
LTBP4	-0.00219734	0.00348116	0.527906	Brain_Cerebellar_Hemisphere	FALSE
PRAMEF19	-0.00220495	0.00349367	0.527959	Testis	FALSE
AC022272.1	-0.00218372	0.00346011	0.527968	Ovary	FALSE
LINC02142	-0.00228857	0.00362645	0.527991	Testis	FALSE
AC087280.2	0.00224796	0.00356214	0.527996	Testis	FALSE
AL117382.2	0.00230413	0.00365118	0.528001	Liver	FALSE
ADO	0.00236199	0.00374296	0.528012	Testis	FALSE
HCRTR1	-0.00229646	0.00363921	0.528022	Artery_Aorta	FALSE
CYB5RL	0.00238366	0.00377818	0.528107	Nerve_Tibial	FALSE
MIR3682	0.00218577	0.00346492	0.528154	Brain_Hypothalamus	FALSE
ITGA8	-0.00222863	0.00353302	0.528172	Brain_Cerebellum	FALSE
AL136962.1	0.00233819	0.00370687	0.528192	Spleen	FALSE
CELA2A	-0.0023657	0.00375123	0.528273	Adrenal_Gland	FALSE
ASTN2	-0.00221002	0.00350485	0.528329	Brain_Cerebellum	FALSE
CTDP1	-0.00220158	0.0034916	0.528346	Whole_Blood	FALSE
FLVCR1	-0.00231733	0.0036762	0.528461	Whole_Blood	FALSE
DUXB	-0.0023768	0.00377086	0.528495	Testis	FALSE
ALPK1	0.00228192	0.00362041	0.528505	Nerve_Tibial	FALSE
AF127936.1	-0.00225941	0.00358484	0.528522	Spleen	FALSE
ST6GALNAC1	0.00236564	0.00375359	0.528544	Esophagus_Mucosa	FALSE
PRKCD	-0.00271095	0.00430222	0.528612	Brain_Frontal_Cortex	FALSE
AC034229.4	0.00232211	0.0036854	0.528642	Minor_Salivary_Gland	FALSE
DIMT1	-0.00228268	0.00362325	0.52869	Testis	FALSE
ADAM29	-0.00260307	0.00413196	0.528708	Artery_Tibial	FALSE
LTV1	-0.00217965	0.00346053	0.528788	Brain_Nucleus_accumbens_basal_ganglia	FALSE
PRIM2	-0.00227608	0.00361454	0.528892	Muscle_Skeletal	FALSE
AMIGO2	0.00218519	0.00347024	0.528896	Artery_Aorta	FALSE
AP001318.2	-0.00229479	0.00364437	0.528905	Testis	FALSE
FBXW2	0.00234327	0.00372189	0.528964	Minor_Salivary_Gland	FALSE
VN1R1	-0.00232156	0.00368862	0.529099	Muscle_Skeletal	FALSE
AC112206.2	-0.00234216	0.00372154	0.52912	Lung	FALSE
AC024270.2	-0.00215143	0.00341871	0.529149	Whole_Blood	FALSE
TRERNA1	0.00219118	0.00348201	0.529164	Testis	FALSE
CERS3	-0.00232625	0.00369665	0.529164	Brain_Cerebellum	FALSE
FAM155A	0.00229106	0.00364081	0.529173	Lung	FALSE
AC009509.2	-0.00238225	0.00378578	0.529179	Testis	FALSE
KBTBD6	0.00239787	0.00381062	0.529182	Brain_Hippocampus	FALSE
LINC02164	-0.00226979	0.00360773	0.529255	Testis	FALSE
ANXA4	-0.00249309	0.00396279	0.529269	Thyroid	FALSE
ZNF460	-0.00233247	0.00370757	0.529278	Ovary	FALSE
SIX5	-0.00227947	0.00362358	0.529308	Testis	FALSE
TBX4	0.00241512	0.00383934	0.529322	Adrenal_Gland	FALSE
TDRD12	0.00243393	0.00386939	0.529337	Cells_Cultured_fibroblasts	FALSE
FAM41C	0.00225738	0.00358903	0.529373	Brain_Cerebellar_Hemisphere	FALSE
AC074257.1	0.00230614	0.00366714	0.529439	Testis	FALSE
TIGD7	0.00219452	0.00348968	0.529442	Adipose_Visceral	FALSE
HERC4	-0.00240269	0.00382076	0.529449	Testis	FALSE
SFRP1	0.00221633	0.00352468	0.52948	Liver	FALSE
MYOCOS	0.00227148	0.00361242	0.529483	Testis	FALSE
ADAMTSL4_AS1	-0.00226529	0.00360263	0.52949	Liver	FALSE
AL031666.2	0.00227785	0.00362263	0.529492	Skin_Sun_Exposed	FALSE
AC087742.1	-0.00243286	0.0038693	0.529508	Brain_AnteriorCingulateCortex	FALSE
AC107398.2	-0.00222579	0.00354075	0.5296	Prostate	FALSE
LPAR6	0.00221247	0.00351997	0.529647	Brain_AnteriorCingulateCortex	FALSE
RNF111	-0.00227875	0.00362544	0.52965	Brain_Cerebellar_Hemisphere	FALSE
MRPL11	-0.00228539	0.00363631	0.529685	Brain_Hippocampus	FALSE
VPS41	0.00238147	0.00378929	0.529695	Spleen	FALSE
AL022324.3	0.00224397	0.00357061	0.529708	Brain_Cerebellar_Hemisphere	FALSE
CCDC192	-0.0022341	0.00355509	0.529729	Testis	FALSE
LINC01119	0.00241423	0.0038427	0.529833	Brain_Cortex	FALSE
AC012360.1	-0.00221405	0.00352422	0.52985	Brain_Cerebellar_Hemisphere	FALSE
UBC	-0.00220213	0.00350567	0.529899	Cells_Cultured_fibroblasts	FALSE
TMEM237	-0.00225812	0.00359558	0.529988	Brain_Putamen_basal_ganglia	FALSE
TRAF6	-0.0028232	0.00449609	0.530057	Colon_Transverse	FALSE
TSN	0.00218199	0.00347587	0.530168	Brain_Spinal_cord	FALSE
PTK2B	-0.0022264	0.0035467	0.530177	Heart_Atrial_Appendage	FALSE
NSMF	0.00217068	0.00345801	0.530186	Cells_Cultured_fibroblasts	FALSE
AC010834.3	0.00219433	0.00349595	0.530217	Brain_Amygdala	FALSE
AC106739.1	0.00240594	0.0038339	0.530306	Artery_Coronary	FALSE
HIF1A_AS3	0.00232337	0.00370248	0.530321	Minor_Salivary_Gland	FALSE
AC097532.1	0.00231085	0.00368259	0.530329	Testis	FALSE
LPP_AS2	-0.00227505	0.00362633	0.530419	Vagina	FALSE
AC096733.2	-0.00224618	0.00358058	0.53045	Vagina	FALSE
ASB5	0.00222456	0.00354697	0.530549	Brain_Spinal_cord	FALSE
AL606469.1	-0.00227698	0.00363098	0.530596	Brain_AnteriorCingulateCortex	FALSE
BRD3	0.00226885	0.00361832	0.530632	Esophagus_Mucosa	FALSE
NR5A1	0.00222448	0.00354811	0.530695	Ovary	FALSE
ST7_AS1	0.00239335	0.00381751	0.530701	Ovary	FALSE
GPX7	-0.00226562	0.00361387	0.530712	Pancreas	FALSE
LINC02124	0.00231475	0.00369296	0.530792	Testis	FALSE
RNF217_AS1	-0.0022531	0.00359477	0.530811	Uterus	FALSE
SLC4A10	-0.00224619	0.0035838	0.530818	Colon_Transverse	FALSE
WNT4	-0.00226636	0.00361607	0.530827	Thyroid	FALSE
LINC01495	0.00215824	0.00344357	0.530829	Testis	FALSE
HMGN1	-0.00226806	0.00361902	0.530855	Brain_Cerebellum	FALSE
MAP4K4	0.00215414	0.00343831	0.530983	Brain_Spinal_cord	FALSE
CA5A	0.00224699	0.00358655	0.530987	Brain_Substantia_nigra	FALSE
SPATA8	-0.00220377	0.00351772	0.531005	Adipose_Subcutaneous	FALSE
HIST1H2BD	0.00225451	0.00359901	0.531038	Whole_Blood	FALSE
FOXK2	0.00230983	0.00368734	0.53104	Small_Intestine	FALSE
RELA	0.00239075	0.00381652	0.531041	Brain_Putamen_basal_ganglia	FALSE
IFI27L2	-0.00228617	0.00365123	0.531227	Esophagus_Mucosa	FALSE
NGEF	-0.00228176	0.00364448	0.531259	Esophagus_Mucosa	FALSE
SMAD1_AS2	-0.00222573	0.00355618	0.531398	Testis	FALSE
ZNF366	0.00220505	0.00352365	0.531457	Brain_Spinal_cord	FALSE
AL670729.2	-0.00226239	0.0036157	0.531505	Brain_Cerebellar_Hemisphere	FALSE
ORC5	-0.00230297	0.0036809	0.531545	Small_Intestine	FALSE
LRRC4	0.00217341	0.00347399	0.531565	Adrenal_Gland	FALSE
RBBP6	-0.00222701	0.00355967	0.531566	Small_Intestine	FALSE
CARNMT1	0.00232772	0.00372178	0.531689	Brain_Cerebellum	FALSE
BX640514.2	0.00219766	0.00351428	0.531744	Vagina	FALSE
AL109924.1	0.0022452	0.00359101	0.531823	Adrenal_Gland	FALSE
AL020995.1	0.00220682	0.00352978	0.531841	Testis	FALSE
ZNHIT3	0.00222432	0.00355795	0.531863	Cells_Cultured_fibroblasts	FALSE
NINJ1	-0.00226427	0.00362191	0.531868	Testis	FALSE
NQO1	0.00450739	0.00721032	0.531888	Minor_Salivary_Gland	FALSE
ITGAD	0.00227001	0.00363128	0.53189	Esophagus_Muscularis	FALSE
C2orf16	-0.00223581	0.00357684	0.531921	Spleen	FALSE
ZNF146	-0.00225842	0.00361301	0.531922	Brain_Putamen_basal_ganglia	FALSE
CNGB1	0.0022324	0.00357154	0.531938	Whole_Blood	FALSE
AC012213.2	-0.00223833	0.00358136	0.531976	Brain_Cerebellar_Hemisphere	FALSE
LINC02692	0.00224502	0.00359227	0.532	Nerve_Tibial	FALSE
PYGO1	-0.00224307	0.0035893	0.532016	Brain_Cerebellum	FALSE
AC133540.1	-0.00220956	0.00353627	0.532086	Testis	FALSE
TENT5C	0.00226931	0.00363207	0.532105	Adrenal_Gland	FALSE
UBAP1	0.00224986	0.00360125	0.532141	Brain_Substantia_nigra	FALSE
LINC01198	-0.00218402	0.00349588	0.532143	Pituitary	FALSE
AC092637.1	0.00235043	0.00376237	0.532157	Testis	FALSE
AC083862.2	0.00226091	0.0036195	0.532204	Cells_EBV-transformed_lymphocytes	FALSE
MIR7515HG	0.00226083	0.0036197	0.532242	Testis	FALSE
GOLGA8S	0.00222144	0.00355747	0.532339	Testis	FALSE
LINC02039	0.00224033	0.00358774	0.53234	Testis	FALSE
LINC01121	0.00225179	0.00360656	0.532394	Breast	FALSE
LINC00989	0.00224449	0.00359514	0.532426	Skin_Sun_Exposed	FALSE
APPL1	0.00227324	0.00364173	0.532486	Muscle_Skeletal	FALSE
IAH1	0.00280189	0.00448941	0.532558	Brain_AnteriorCingulateCortex	FALSE
AC147067.1	-0.00235639	0.0037758	0.532579	Cells_Cultured_fibroblasts	FALSE
LTN1	0.0022232	0.00356268	0.532614	Small_Intestine	FALSE
ATP13A3	0.00227417	0.00364441	0.53262	Adrenal_Gland	FALSE
RHBDF2	0.00228946	0.00366898	0.532627	Esophagus_Gastroesophageal_Junction	FALSE
ACKR4	-0.0022549	0.00361375	0.532644	Skin_Not_Sun_Exposed	FALSE
FSHB	0.0022616	0.00362461	0.532658	Brain_Hypothalamus	FALSE
CLEC4C	-0.00224582	0.00360018	0.532756	Whole_Blood	FALSE
KRCC1	-0.00228023	0.00365536	0.532759	Colon_Sigmoid	FALSE
LINC01850	0.00218925	0.00350965	0.532773	Testis	FALSE
WHRN	-0.00215967	0.00346228	0.532781	Brain_Cerebellar_Hemisphere	FALSE
GSTM5	-0.00221347	0.00354869	0.532799	Brain_Amygdala	FALSE
SLC8A1	0.00235643	0.00377799	0.532809	Whole_Blood	FALSE
PRSS58	-0.00224054	0.00359238	0.532831	Testis	FALSE
CHSY1	0.00214789	0.00344402	0.532855	Whole_Blood	FALSE
C22orf39	-0.00231996	0.00371993	0.532856	Heart_Atrial_Appendage	FALSE
TNXB	-0.0022607	0.0036251	0.532877	Adrenal_Gland	FALSE
TMEM183A	-0.00223551	0.00358542	0.532957	Brain_Cerebellar_Hemisphere	FALSE
DFFB	0.00222307	0.00356611	0.533032	Brain_Cerebellum	FALSE
CCDC152	0.00221492	0.00355309	0.533038	Artery_Aorta	FALSE
CFAP97D2	0.00217161	0.00348375	0.533055	Whole_Blood	FALSE
LONP2	-0.00222305	0.00356628	0.533055	Nerve_Tibial	FALSE
APOE	0.00226856	0.00363971	0.533103	Testis	FALSE
NOL4L_DT	0.00229285	0.00367915	0.533153	Testis	FALSE
ELOVL6	-0.00250786	0.00402478	0.533218	Lung	FALSE
SMC4	-0.00232179	0.00372669	0.533275	Artery_Aorta	FALSE
ENPP2	-0.00221021	0.00354811	0.533335	Small_Intestine	FALSE
MRLN	0.00226091	0.00362967	0.533354	Brain_Cerebellar_Hemisphere	FALSE
LYZL4	0.00222417	0.00357074	0.533361	Brain_AnteriorCingulateCortex	FALSE
GLIPR1L2	-0.00221252	0.00355248	0.533412	Brain_AnteriorCingulateCortex	FALSE
MAGOHB	0.00211857	0.00340222	0.533483	Cells_EBV-transformed_lymphocytes	FALSE
ASNS	0.00224835	0.00361078	0.533499	Skin_Not_Sun_Exposed	FALSE
AC108935.1	-0.00214828	0.00345029	0.533524	Testis	FALSE
LINC02176	-0.00215143	0.00345544	0.533535	Spleen	FALSE
C12orf76	-0.00230553	0.00370344	0.53359	Brain_Cerebellar_Hemisphere	FALSE
APOL3	-0.00219287	0.00352257	0.533603	Esophagus_Gastroesophageal_Junction	FALSE
AC012313.1	0.00218199	0.00350511	0.533604	Testis	FALSE
SUGP2	-0.00215197	0.0034572	0.53364	Brain_Cerebellum	FALSE
FAM220A	-0.00220908	0.00354918	0.533668	Esophagus_Mucosa	FALSE
AC091182.1	-0.00224905	0.00361363	0.533695	Skin_Not_Sun_Exposed	FALSE
ARHGAP20	0.00241487	0.0038803	0.53372	Brain_Cerebellar_Hemisphere	FALSE
MANCR	0.00231689	0.003723	0.533736	Esophagus_Mucosa	FALSE
AC010834.2	-0.00227545	0.00365681	0.53378	Testis	FALSE
HADHB	-0.00263176	0.00422947	0.533783	Brain_Nucleus_accumbens_basal_ganglia	FALSE
SUCNR1	0.00225049	0.00361681	0.533792	Liver	FALSE
PSMC3IP	-0.00220312	0.0035412	0.533853	Brain_Putamen_basal_ganglia	FALSE
PRKAB2	-0.00231065	0.00371443	0.533896	Skin_Not_Sun_Exposed	FALSE
SGCD	-0.00227042	0.00365	0.533923	Thyroid	FALSE
KCNC4	-0.00221206	0.0035563	0.533937	Adipose_Subcutaneous	FALSE
BPTF	0.00220561	0.00354651	0.534003	Brain_Cerebellum	FALSE
ACADVL	0.00224513	0.00361015	0.534014	Artery_Aorta	FALSE
STX2	0.00220793	0.00355047	0.534029	Nerve_Tibial	FALSE
COX7A1	0.0021386	0.0034395	0.534092	Brain_Caudate_basal_ganglia	FALSE
ZNF446	0.00225311	0.00362422	0.534153	Brain_Putamen_basal_ganglia	FALSE
DPP8	-0.00237733	0.00382407	0.534158	Ovary	FALSE
AL355314.1	-0.0022922	0.00368802	0.534256	Testis	FALSE
BTD	-0.00328338	0.00528315	0.534285	Testis	FALSE
AP000936.1	0.00239675	0.00385668	0.534304	Testis	FALSE
AC005391.1	-0.00222816	0.00358555	0.534321	Cells_EBV-transformed_lymphocytes	FALSE
DCUN1D4	-0.00220003	0.0035403	0.534323	Testis	FALSE
ZC3H15	0.00228243	0.00367292	0.534325	Brain_Caudate_basal_ganglia	FALSE
AC093297.2	0.00225147	0.00362343	0.534362	Thyroid	FALSE
AC243829.1	0.00226179	0.00364007	0.534364	Brain_Cerebellum	FALSE
GHET1	-0.00227945	0.00366856	0.534373	Brain_Substantia_nigra	FALSE
DENR	0.00224505	0.00361362	0.534421	Esophagus_Mucosa	FALSE
HDAC9	0.0022002	0.00354161	0.534443	Esophagus_Muscularis	FALSE
AL360091.1	0.00215669	0.00347178	0.534466	Minor_Salivary_Gland	FALSE
NUP88	0.00227052	0.00365527	0.534495	Testis	FALSE
ZNF525	-0.00226311	0.00364412	0.534582	Lung	FALSE
GPR137	0.00234453	0.00377522	0.534582	Brain_AnteriorCingulateCortex	FALSE
AF038458.2	-0.00225884	0.00363729	0.534588	Uterus	FALSE
AC009975.2	0.00219498	0.00353499	0.534648	Minor_Salivary_Gland	FALSE
PCED1A	-0.00224598	0.00361716	0.534652	Brain_Amygdala	FALSE
RIOX2	0.00223427	0.00359857	0.534683	Thyroid	FALSE
BCL6	0.00230236	0.00370826	0.534684	Cells_EBV-transformed_lymphocytes	FALSE
AC073475.1	-0.00220107	0.00354521	0.534695	Testis	FALSE
INSYN2B	0.00219171	0.00353019	0.534703	Adipose_Visceral	FALSE
WIPF1	0.00226653	0.00365118	0.534755	Brain_Substantia_nigra	FALSE
SAYSD1	0.00221526	0.00356875	0.534774	Whole_Blood	FALSE
Z82180.1	-0.00241262	0.00388688	0.534793	Testis	FALSE
RSRC2	-0.0022512	0.003627	0.534813	Brain_Amygdala	FALSE
AC104590.1	0.00260671	0.00420091	0.534923	Brain_Nucleus_accumbens_basal_ganglia	FALSE
SLC44A4	-0.00241983	0.0039007	0.535024	Pancreas	FALSE
RUNDC3A	-0.00218734	0.00352631	0.535069	Brain_Hippocampus	FALSE
PSMA5	-0.00226592	0.00365362	0.535137	Esophagus_Mucosa	FALSE
GRPEL2	-0.00227115	0.00366271	0.53521	Testis	FALSE
AC138907.7	0.00235207	0.0037932	0.535211	Testis	FALSE
LPXN	0.00220051	0.00354899	0.535235	Minor_Salivary_Gland	FALSE
GUCA1C	0.00232631	0.00375192	0.535238	Pancreas	FALSE
RNFT1_DT	0.0021611	0.003486	0.535301	Brain_Cerebellum	FALSE
ERLEC1	-0.00225646	0.00363985	0.535305	Testis	FALSE
TMEM40	0.00259031	0.00417879	0.535345	Skin_Not_Sun_Exposed	FALSE
ZBTB20	0.00230704	0.0037221	0.535376	Brain_Frontal_Cortex	FALSE
SPRYD4	-0.0021755	0.00351047	0.535445	Cells_Cultured_fibroblasts	FALSE
HNRNPA2B1	-0.00218817	0.00353137	0.535499	Artery_Tibial	FALSE
AC010197.1	0.00224657	0.00362575	0.535513	Lung	FALSE
FAM117B	-0.00219539	0.00354339	0.535542	Whole_Blood	FALSE
SLC7A9	0.00212657	0.0034325	0.535563	Brain_Cerebellar_Hemisphere	FALSE
AC078880.1	0.00223585	0.00360904	0.535579	Testis	FALSE
AL049869.3	0.00217389	0.00350917	0.535598	Testis	FALSE
CSNK2A3	0.0023031	0.0037181	0.535635	Cells_EBV-transformed_lymphocytes	FALSE
NDUFAF7	-0.00219255	0.00353969	0.535643	Testis	FALSE
OTOGL	-0.00219681	0.00354673	0.535661	Esophagus_Muscularis	FALSE
BAIAP2	0.00216983	0.00350412	0.535772	Nerve_Tibial	FALSE
AC100849.1	-0.00219098	0.00353848	0.535795	Artery_Coronary	FALSE
ADCYAP1R1	-0.00225161	0.00363675	0.535834	Liver	FALSE
NBEA	-0.002098	0.00338934	0.535919	Adrenal_Gland	FALSE
ADAMTS15	-0.00232666	0.00375896	0.535943	Heart_Atrial_Appendage	FALSE
ADIRF	-0.00229635	0.00371066	0.536016	Nerve_Tibial	FALSE
TXNDC2	0.00220328	0.00356068	0.536063	Testis	FALSE
AC084346.1	0.00220368	0.0035627	0.536221	Testis	FALSE
USP6	0.00213428	0.00345072	0.536246	Lung	FALSE
PCTP	0.00222194	0.00359256	0.536259	Whole_Blood	FALSE
UBXN2B	-0.00223312	0.00361078	0.536275	Esophagus_Mucosa	FALSE
ACBD3	-0.00223718	0.00361743	0.536285	Esophagus_Mucosa	FALSE
TNFAIP8L1	-0.00232378	0.00375751	0.536289	Pituitary	FALSE
VPS8	-0.00212257	0.00343321	0.536414	Nerve_Tibial	FALSE
COL13A1	-0.00229564	0.00371316	0.536416	Brain_Cerebellum	FALSE
EVA1C	0.00227267	0.00367602	0.536417	Whole_Blood	FALSE
CYREN	0.00224375	0.0036293	0.536425	Cells_EBV-transformed_lymphocytes	FALSE
DDX28	-0.00215812	0.00349082	0.536427	Brain_Hypothalamus	FALSE
AC009486.1	0.00211783	0.00342598	0.536467	Artery_Aorta	FALSE
GALNT12	0.0022298	0.00360718	0.536475	Brain_Cerebellum	FALSE
AC051619.6	0.00236224	0.00382193	0.536527	Brain_Cerebellar_Hemisphere	FALSE
DGCR8	-0.00222462	0.00359946	0.53655	Cells_Cultured_fibroblasts	FALSE
SMU1	0.002223	0.00359723	0.536594	Artery_Tibial	FALSE
AC018653.3	-0.00221173	0.00357931	0.53663	Whole_Blood	FALSE
AC051618.1	0.00219608	0.00355421	0.536654	Heart_Left_Ventricle	FALSE
BMPR2	-0.00219545	0.00355319	0.536655	Liver	FALSE
MIA2	-0.00242426	0.00392358	0.536663	Skin_Sun_Exposed	FALSE
AC078925.1	-0.00218928	0.00354328	0.536664	Cells_EBV-transformed_lymphocytes	FALSE
LINC02619	-0.00224754	0.00363784	0.536695	Testis	FALSE
GALNT10	0.00224323	0.0036315	0.536766	Heart_Atrial_Appendage	FALSE
LINC02370	-0.00226025	0.00365927	0.536789	Nerve_Tibial	FALSE
SNX9	0.00239118	0.0038713	0.536795	Testis	FALSE
ACYP2	-0.0022351	0.00361888	0.536828	Muscle_Skeletal	FALSE
ERCC6L2	0.00216231	0.00350167	0.536903	Adipose_Subcutaneous	FALSE
FN3K	-0.00223304	0.00361642	0.536926	Whole_Blood	FALSE
AC096576.3	0.00221636	0.00358967	0.536956	Testis	FALSE
AC118470.1	-0.00220399	0.00356978	0.536971	Testis	FALSE
IL31RA	-0.00263117	0.00426209	0.53701	Stomach	FALSE
MIR122HG	-0.00219481	0.00355531	0.537017	Testis	FALSE
AC003092.2	-0.00227194	0.00368045	0.537039	Pituitary	FALSE
KCNC2	0.00231995	0.0037583	0.537048	Liver	FALSE
LMAN2	-0.00221317	0.00358555	0.537073	Esophagus_Muscularis	FALSE
SUMO4	0.0022057	0.00357355	0.537086	Spleen	FALSE
AC037441.1	-0.00225865	0.00366047	0.537212	Brain_Frontal_Cortex	FALSE
RASL11A	-0.00214965	0.00348438	0.537277	Artery_Aorta	FALSE
AC025271.2	-0.00216985	0.00351765	0.537339	Liver	FALSE
CLUL1	-0.00222666	0.00361013	0.537382	Brain_Substantia_nigra	FALSE
THAP1	0.00216838	0.00351572	0.53739	Brain_Cerebellar_Hemisphere	FALSE
AC027288.3	-0.0021758	0.0035279	0.537408	Pituitary	FALSE
TMEM43	-0.00232862	0.0037761	0.537453	Brain_Cerebellar_Hemisphere	FALSE
MYO5A	-0.00231556	0.00375503	0.537465	Brain_Cerebellum	FALSE
C16orf95	-0.00218354	0.00354111	0.537484	Testis	FALSE
LINC01431	0.00242238	0.00392925	0.537568	Brain_Nucleus_accumbens_basal_ganglia	FALSE
PATL1	-0.00226736	0.00367795	0.537585	Brain_Substantia_nigra	FALSE
XPO5	0.00216573	0.00351354	0.537635	Ovary	FALSE
AC090772.3	0.00226189	0.00366967	0.537649	Brain_Spinal_cord	FALSE
LINC01251	0.00221009	0.00358606	0.537699	Testis	FALSE
RIIAD1	0.00213601	0.00346591	0.537705	Brain_Caudate_basal_ganglia	FALSE
LCNL1	-0.00226545	0.00367651	0.537767	Brain_Nucleus_accumbens_basal_ganglia	FALSE
INHBB	0.00217995	0.00353789	0.537782	Small_Intestine	FALSE
AL390763.1	0.00217809	0.00353539	0.537844	Testis	FALSE
ERLIN2	-0.00225226	0.00365657	0.537931	Uterus	FALSE
ZNF709	0.00225355	0.0036589	0.537957	Brain_Cerebellar_Hemisphere	FALSE
NPIPB5	0.0020899	0.00339397	0.53805	Artery_Aorta	FALSE
CORO2B	-0.00231102	0.00375338	0.538083	Brain_Cerebellar_Hemisphere	FALSE
S100A9	0.0022042	0.00357989	0.538084	Whole_Blood	FALSE
AC006946.3	0.0022264	0.00361646	0.538141	Ovary	FALSE
VARS	0.00218125	0.00354371	0.538209	Brain_Cerebellum	FALSE
SRSF12	-0.00242563	0.00394175	0.538313	Artery_Aorta	FALSE
NUBP1	-0.002826	0.00459289	0.53836	Adrenal_Gland	FALSE
AC096751.2	-0.00226132	0.00367613	0.538467	Esophagus_Muscularis	FALSE
BSND	0.00223984	0.00364127	0.538475	Brain_Cerebellum	FALSE
LINC01068	-0.0021591	0.00351007	0.53848	Brain_Cerebellar_Hemisphere	FALSE
STK38L	0.00224472	0.0036493	0.538485	Pancreas	FALSE
LYAR	-0.00217647	0.0035385	0.538502	Heart_Left_Ventricle	FALSE
CST3	-0.00214216	0.00348394	0.538644	Testis	FALSE
AC021231.1	-0.00227236	0.00369572	0.538647	Small_Intestine	FALSE
AL391422.3	0.00221095	0.00359615	0.538682	Testis	FALSE
AC092316.1	0.00215169	0.00350019	0.538733	Whole_Blood	FALSE
SEMA7A	0.00230936	0.00375709	0.538777	Brain_Cerebellum	FALSE
RNPS1	0.00218553	0.00355595	0.538812	Brain_Cerebellum	FALSE
AC100775.1	-0.00221886	0.0036102	0.538817	Testis	FALSE
SYBU	-0.00220829	0.00359397	0.538925	Brain_Cerebellar_Hemisphere	FALSE
FMN1	0.00212355	0.00345619	0.53894	Thyroid	FALSE
PAGR1	0.00212005	0.0034508	0.538977	Kidney_Cortex	FALSE
INTS5	0.00219918	0.00357966	0.538983	Skin_Not_Sun_Exposed	FALSE
AC007656.1	0.00217671	0.00354355	0.539037	Testis	FALSE
LTB4R	-0.00220622	0.00359212	0.539096	Testis	FALSE
RNF207	0.00239216	0.00389544	0.539156	Thyroid	FALSE
AC000032.1	0.00214682	0.0034961	0.539176	Ovary	FALSE
AL451042.1	0.00234767	0.00382352	0.539212	Liver	FALSE
HAUS1	-0.0023504	0.00382818	0.539235	Muscle_Skeletal	FALSE
TEDC2	-0.00220856	0.00359726	0.539247	Brain_AnteriorCingulateCortex	FALSE
RIOK1	-0.00223483	0.00364039	0.539284	Testis	FALSE
LINC01943	0.00229165	0.00373374	0.53937	Minor_Salivary_Gland	FALSE
PDYN_AS1	0.00223934	0.0036489	0.539414	Brain_Cerebellar_Hemisphere	FALSE
AC110015.1	-0.00217932	0.00355112	0.539417	Brain_Caudate_basal_ganglia	FALSE
SLC13A3	0.00210423	0.00342887	0.53943	Brain_Cerebellum	FALSE
AL365184.1	-0.00224455	0.0036584	0.539525	Brain_Cerebellar_Hemisphere	FALSE
IL22RA2	0.00226753	0.00369603	0.539545	Skin_Sun_Exposed	FALSE
AC121154.1	0.00216001	0.00352098	0.539569	Testis	FALSE
AL008733.1	-0.00215543	0.0035138	0.539602	Stomach	FALSE
AHCYL2	-0.00217704	0.00354928	0.53963	Pancreas	FALSE
OSCAR	0.00213159	0.00347604	0.539731	Testis	FALSE
SEC22C	-0.00232902	0.00379812	0.539744	Muscle_Skeletal	FALSE
REEP6	-0.00223706	0.00364816	0.539744	Brain_Cerebellum	FALSE
LINC00222	0.00221176	0.00360741	0.539801	Brain_Hypothalamus	FALSE
RTTN	-0.00320745	0.00523147	0.539808	Brain_Cerebellum	FALSE
PROSER3	0.00222931	0.00363618	0.539818	Pituitary	FALSE
OTOP2	0.00250531	0.00408677	0.539859	Skin_Not_Sun_Exposed	FALSE
CHMP5	0.00220153	0.00359141	0.539878	Spleen	FALSE
AC068643.2	-0.00215747	0.00352004	0.539937	Testis	FALSE
LINC02026	0.00213448	0.00348296	0.539988	Testis	FALSE
CLIC1	-0.00207062	0.00337955	0.540083	Testis	FALSE
AGR2	0.00213474	0.00348433	0.540097	Thyroid	FALSE
FBN2	0.00212553	0.00346972	0.540146	Artery_Aorta	FALSE
CAP2	-0.00227522	0.00371537	0.540289	Heart_Atrial_Appendage	FALSE
ATP1A4	-0.00225568	0.00368382	0.540327	Whole_Blood	FALSE
IFFO2	-0.00235974	0.00385438	0.540393	Muscle_Skeletal	FALSE
ACVR2B_AS1	0.00219205	0.00358091	0.540442	Brain_Cerebellum	FALSE
TFCP2L1	0.00231796	0.00378667	0.54045	Spleen	FALSE
C19orf81	-0.00228133	0.00372745	0.540516	Testis	FALSE
AC004551.1	-0.00217614	0.0035559	0.540553	Brain_Caudate_basal_ganglia	FALSE
ZNF768	-0.00221238	0.00361535	0.540579	Brain_Nucleus_accumbens_basal_ganglia	FALSE
LINC00366	-0.00233617	0.00381769	0.540584	Testis	FALSE
MIR199A2	0.00225631	0.00368733	0.540599	Vagina	FALSE
AC015914.1	0.00221866	0.00362596	0.540618	Brain_Hippocampus	FALSE
MAPK8	0.00218593	0.00357255	0.540628	Spleen	FALSE
ZNF485	0.00235304	0.00384578	0.54064	Vagina	FALSE
DYNC2H1	-0.00224062	0.00366342	0.540791	Adrenal_Gland	FALSE
RNU6ATAC35P	-0.00215768	0.00352816	0.540832	Thyroid	FALSE
TPCN1	0.00209661	0.00342871	0.540881	Brain_AnteriorCingulateCortex	FALSE
AHR	0.00227515	0.00372084	0.540897	Whole_Blood	FALSE
DPT	0.00233936	0.00382665	0.54098	Adrenal_Gland	FALSE
TTLL3	0.0022969	0.00375747	0.541011	Brain_Frontal_Cortex	FALSE
RAD21	0.00224247	0.00366856	0.541025	Nerve_Tibial	FALSE
AC106900.1	-0.00235795	0.00385749	0.541026	Esophagus_Mucosa	FALSE
AC091832.1	0.00224172	0.0036675	0.541043	Brain_Spinal_cord	FALSE
MB21D2	-0.00217068	0.00355235	0.541166	Cells_Cultured_fibroblasts	FALSE
CAV3	-0.00219117	0.00358599	0.541179	Artery_Tibial	FALSE
SIPA1L1	-0.00219835	0.00359775	0.541179	Nerve_Tibial	FALSE
AC007608.1	0.00207498	0.00339616	0.541216	Brain_Spinal_cord	FALSE
AC021739.3	0.00222264	0.00363838	0.541275	Testis	FALSE
DMXL1	-0.00215681	0.0035315	0.541376	Thyroid	FALSE
CNDP2	-0.00220552	0.00361143	0.541397	Brain_Cerebellum	FALSE
EMG1	0.00215105	0.00352234	0.541409	Brain_Cerebellar_Hemisphere	FALSE
FKTN	0.00225278	0.00368916	0.541435	Esophagus_Muscularis	FALSE
ABCF3	0.00216834	0.00355135	0.541487	Artery_Aorta	FALSE
PLPP5	-0.00216685	0.00354944	0.541548	Brain_Cerebellum	FALSE
Z97200.1	0.00213365	0.00349515	0.541559	Adipose_Subcutaneous	FALSE
COPE	0.00223302	0.00365805	0.541572	Brain_Cerebellum	FALSE
AMN1	0.00214665	0.00351695	0.541616	Heart_Atrial_Appendage	FALSE
ABCB1	-0.00230075	0.0037695	0.541626	Testis	FALSE
DPY19L3	-0.00209173	0.00342708	0.541631	Whole_Blood	FALSE
RASGRP3	-0.00233587	0.00382897	0.541831	Heart_Atrial_Appendage	FALSE
ZNF816	0.00216472	0.00354864	0.541855	Skin_Sun_Exposed	FALSE
AC025040.1	0.00219136	0.0035924	0.541863	Testis	FALSE
IL16	0.0023071	0.00378246	0.541899	Brain_Cerebellar_Hemisphere	FALSE
AC244517.7	-0.0021265	0.00348643	0.541905	Testis	FALSE
DYRK4	-0.0022898	0.00375436	0.541927	Brain_Cerebellum	FALSE
ECE1	0.0022358	0.00366741	0.542103	Whole_Blood	FALSE
SLC25A30	-0.00217667	0.00357076	0.542141	Skin_Sun_Exposed	FALSE
TRMT1L	-0.00264025	0.00433125	0.542142	Testis	FALSE
AC007036.1	-0.00220449	0.00361662	0.542165	Adrenal_Gland	FALSE
PDE6C	-0.0021962	0.00360342	0.54221	Uterus	FALSE
CXXC5_AS1	0.00227357	0.00373049	0.542225	Spleen	FALSE
RTN4R	0.00216909	0.00355927	0.542249	Heart_Atrial_Appendage	FALSE
EPG5	0.00220701	0.00362181	0.542283	Ovary	FALSE
ACSL6	-0.00223492	0.00366826	0.542355	Colon_Sigmoid	FALSE
AC092653.1	-0.0022857	0.00375187	0.542384	Kidney_Cortex	FALSE
LITAF	0.0021824	0.00358268	0.542424	Muscle_Skeletal	FALSE
PXN	0.00235008	0.00385812	0.542444	Testis	FALSE
LINC01149	0.00221227	0.0036323	0.542491	Uterus	FALSE
DCAF4L1	0.00248262	0.00407636	0.542508	Brain_Amygdala	FALSE
CYTOR	-0.0021895	0.0035952	0.542523	Brain_Frontal_Cortex	FALSE
RNF168	0.00214688	0.00352546	0.54255	Artery_Aorta	FALSE
AC090985.2	0.00218277	0.00358441	0.542553	Testis	FALSE
ADAMTSL2	0.00220181	0.00361648	0.542641	Nerve_Tibial	FALSE
NUMA1	-0.0023063	0.00378859	0.542694	Whole_Blood	FALSE
AL135902.2	-0.00210864	0.00346455	0.54277	Skin_Not_Sun_Exposed	FALSE
AP001160.4	0.00206875	0.00339914	0.542784	Brain_Spinal_cord	FALSE
PSMD9	-0.00216304	0.00355412	0.542791	Thyroid	FALSE
PCDHA3	0.00218041	0.00358329	0.542863	Brain_Cerebellum	FALSE
VIPAS39	-0.00220566	0.0036248	0.542863	Testis	FALSE
AC107029.2	0.00245271	0.00403095	0.542878	Testis	FALSE
C10orf25	-0.00214206	0.00352099	0.542946	Colon_Sigmoid	FALSE
PER2	-0.00211068	0.00346952	0.542957	Cells_EBV-transformed_lymphocytes	FALSE
AC100858.3	0.00226898	0.00373013	0.543	Prostate	FALSE
FXR2	-0.00223805	0.00367931	0.543004	Testis	FALSE
EMC10	0.00214589	0.00352788	0.543013	Brain_Spinal_cord	FALSE
AC068408.1	0.00217396	0.00357423	0.543036	Testis	FALSE
GSTA5	-0.00233154	0.00383355	0.543062	Adrenal_Gland	FALSE
MCTP1	0.00225662	0.00371117	0.54315	Brain_Cerebellum	FALSE
LINC01146	0.00229501	0.00377458	0.543179	Cells_EBV-transformed_lymphocytes	FALSE
NDUFAF8	0.00212105	0.00348981	0.543333	Spleen	FALSE
AL355592.1	-0.00221963	0.00365252	0.54339	Testis	FALSE
ARHGAP31_AS1	0.00216755	0.00356742	0.543459	Brain_Substantia_nigra	FALSE
TYR	-0.00234216	0.00385484	0.543462	Skin_Not_Sun_Exposed	FALSE
UGT2B7	0.00219083	0.00360634	0.543525	Minor_Salivary_Gland	FALSE
OAS1	-0.00231342	0.00380994	0.543716	Spleen	FALSE
IREB2	-0.00222293	0.003661	0.543726	Whole_Blood	FALSE
MKX	-0.00248937	0.00410038	0.543782	Thyroid	FALSE
C1QTNF7	0.00214842	0.0035388	0.543784	Colon_Transverse	FALSE
MYL7	0.00219918	0.00362242	0.543786	Brain_Hypothalamus	FALSE
KRT77	0.00206986	0.00340958	0.543804	Whole_Blood	FALSE
MRPS23	0.00227808	0.00375304	0.543857	Stomach	FALSE
NOXRED1	0.00212301	0.00349766	0.543865	Nerve_Tibial	FALSE
AC246817.2	0.00217452	0.00358257	0.543871	Ovary	FALSE
B3GNT7	0.00212399	0.00349946	0.543886	Prostate	FALSE
DCUN1D2_AS	0.00228662	0.00376749	0.543897	Vagina	FALSE
LYG1	0.00227621	0.00375069	0.543935	Small_Intestine	FALSE
CEL	0.00219797	0.00362219	0.54398	Esophagus_Mucosa	FALSE
COX8C	-0.0021812	0.00359458	0.543983	Testis	FALSE
AC134312.5	0.0022705	0.00374218	0.544032	Brain_Spinal_cord	FALSE
SLC26A11	0.00215605	0.00355417	0.544102	Artery_Tibial	FALSE
LCORL	-0.00218122	0.00359576	0.544112	Ovary	FALSE
ART3	-0.00213178	0.0035144	0.544128	Nerve_Tibial	FALSE
FRMPD2	-0.00219995	0.0036272	0.544176	Brain_Frontal_Cortex	FALSE
MPRIP	-0.00223633	0.00368724	0.544181	Nerve_Tibial	FALSE
DBX2	-0.00211362	0.00348524	0.544219	Skin_Not_Sun_Exposed	FALSE
RUVBL1	-0.00217972	0.00359465	0.544265	Testis	FALSE
CCER1	-0.00218634	0.00360572	0.544283	Testis	FALSE
AC084262.1	0.00234221	0.00386408	0.544417	Stomach	FALSE
TBX18_AS1	0.00217871	0.00359437	0.54442	Artery_Aorta	FALSE
AC004918.1	-0.00217719	0.00359196	0.54443	Brain_Cortex	FALSE
ALDOC	-0.00227275	0.00375025	0.544499	Small_Intestine	FALSE
AL049812.3	0.0022256	0.00367264	0.544521	Testis	FALSE
AL133304.3	0.0027833	0.00459326	0.544547	Brain_Cortex	FALSE
SLC25A16	0.00213113	0.00351717	0.544569	Brain_Cerebellum	FALSE
MAPKAPK3	0.00214772	0.00354488	0.544606	Thyroid	FALSE
RAB36	0.00211311	0.00348824	0.544662	Brain_Cortex	FALSE
AC090505.2	-0.00223064	0.00368243	0.544681	Testis	FALSE
AC145124.1	-0.00214464	0.00354161	0.544812	Minor_Salivary_Gland	FALSE
HS3ST3A1	0.00221438	0.00365735	0.544874	Artery_Aorta	FALSE
PHACTR1	-0.00215629	0.00356229	0.544975	Artery_Tibial	FALSE
VEGFA	0.00212286	0.00350708	0.544978	Pancreas	FALSE
AC079075.1	0.002146	0.00354638	0.545099	Thyroid	FALSE
ZNF710	0.00222572	0.00367816	0.545104	Skin_Not_Sun_Exposed	FALSE
C18orf25	0.00229734	0.00379653	0.545105	Artery_Aorta	FALSE
BCL2L10	0.00235402	0.00389024	0.545109	Spleen	FALSE
AC063948.1	-0.00243429	0.00402292	0.54511	Small_Intestine	FALSE
TP53I11	0.00211882	0.00350321	0.545299	Esophagus_Mucosa	FALSE
METTL3	-0.00224079	0.00370509	0.545323	Kidney_Cortex	FALSE
AC103853.1	0.0021911	0.00362302	0.545333	Brain_Cerebellum	FALSE
AC132938.3	-0.00226325	0.00374235	0.545336	Testis	FALSE
LINC00265	-0.00242108	0.00400433	0.545436	Skin_Not_Sun_Exposed	FALSE
ZNF619	-0.00228706	0.00378331	0.545505	Brain_Cerebellar_Hemisphere	FALSE
GRM5	-0.00209789	0.00347054	0.545523	Brain_Putamen_basal_ganglia	FALSE
A2ML1_AS1	0.00217494	0.00359813	0.545539	Vagina	FALSE
AL137856.1	-0.00222069	0.0036739	0.545547	Testis	FALSE
DAPK2	-0.002118	0.0035049	0.545649	Artery_Aorta	FALSE
GABARAP	-0.00212906	0.00352352	0.545683	Brain_Spinal_cord	FALSE
POLD2	0.00210957	0.0034914	0.5457	Brain_AnteriorCingulateCortex	FALSE
KEAP1	-0.00220554	0.00365046	0.545726	Brain_Cerebellar_Hemisphere	FALSE
LINC02208	-0.00211821	0.00350628	0.545767	Heart_Left_Ventricle	FALSE
KLF5	-0.0021264	0.00351993	0.545778	Muscle_Skeletal	FALSE
NPC2	0.00241823	0.0040037	0.545847	Artery_Tibial	FALSE
AL117328.2	0.00284016	0.00470305	0.545914	Testis	FALSE
KRTAP5_4	0.00213814	0.00354075	0.545934	Brain_Cerebellum	FALSE
IL15	0.00217053	0.00359441	0.545937	Thyroid	FALSE
AC020907.4	-0.00228466	0.00378368	0.545965	Nerve_Tibial	FALSE
AKR7A2	0.00243029	0.00402486	0.545967	Testis	FALSE
TM4SF1	-0.00218632	0.00362095	0.545981	Spleen	FALSE
POLR3G	0.00212169	0.00351391	0.545981	Adrenal_Gland	FALSE
U47924.3	-0.00225785	0.00374057	0.546104	Brain_Substantia_nigra	FALSE
MGAT3_AS1	0.00220021	0.00364522	0.54612	Testis	FALSE
AC006547.1	0.00222288	0.00368345	0.546193	Brain_Cerebellar_Hemisphere	FALSE
C1QA	-0.00234801	0.00389086	0.546199	Artery_Coronary	FALSE
RNF133	-0.00215467	0.00357059	0.546212	Testis	FALSE
AL592295.4	0.00248988	0.00412608	0.546212	Heart_Atrial_Appendage	FALSE
PARD6B	0.00217914	0.00361142	0.546243	Cells_EBV-transformed_lymphocytes	FALSE
TBR1	0.0023434	0.00388481	0.546363	Testis	FALSE
AZIN1	-0.00217157	0.00360035	0.546407	Nerve_Tibial	FALSE
AF186192.3	-0.00217805	0.00361132	0.546433	Minor_Salivary_Gland	FALSE
FLG_AS1	-0.00216955	0.00359791	0.54651	Nerve_Tibial	FALSE
PABPN1L	0.00303934	0.00504122	0.546579	Brain_Cerebellar_Hemisphere	FALSE
AC129510.2	-0.00232671	0.00385947	0.546605	Cells_EBV-transformed_lymphocytes	FALSE
ITGB6	0.00218734	0.00362863	0.546643	Brain_Spinal_cord	FALSE
B4GALT7	-0.00212107	0.00351914	0.546695	Whole_Blood	FALSE
MYPOP	-0.00217571	0.00360997	0.546715	Brain_Amygdala	FALSE
RHOF	-0.00219623	0.00364453	0.54677	Pituitary	FALSE
SYNGR3	-0.00210265	0.00348935	0.546783	Cells_EBV-transformed_lymphocytes	FALSE
C14orf93	-0.00209467	0.00347622	0.546797	Brain_Cerebellar_Hemisphere	FALSE
PIK3R5	-0.00215159	0.00357104	0.546835	Testis	FALSE
AC110772.2	0.00214453	0.00355934	0.546838	Nerve_Tibial	FALSE
AC093583.1	0.00213013	0.00353558	0.546855	Small_Intestine	FALSE
GPBAR1	0.00212767	0.00353199	0.546911	Testis	FALSE
GYS2	0.00224532	0.0037273	0.546912	Pancreas	FALSE
CRYZL1	0.0021136	0.00350913	0.546966	Vagina	FALSE
ACSM1	-0.00237498	0.00394358	0.547017	Minor_Salivary_Gland	FALSE
KRTAP5_5	0.00216283	0.00359159	0.547047	Brain_Cerebellum	FALSE
IFT20	0.00225628	0.0037469	0.547062	Liver	FALSE
EIF1B_AS1	-0.00234151	0.00388929	0.547149	Whole_Blood	FALSE
LINC02224	0.00218617	0.00363165	0.547191	Brain_Amygdala	FALSE
GON7	-0.00221963	0.00368775	0.547248	Cells_EBV-transformed_lymphocytes	FALSE
GTF2I	-0.00210187	0.00349253	0.547298	Nerve_Tibial	FALSE
ZNF852	0.00221538	0.00368126	0.54731	Vagina	FALSE
SLC6A6	-0.00228636	0.0037997	0.547361	Brain_Cerebellum	FALSE
SNHG6	0.00253554	0.00421391	0.547371	Brain_Amygdala	FALSE
TONSL	0.00217463	0.00361418	0.547381	Skin_Sun_Exposed	FALSE
RNF112	0.00226132	0.00375832	0.547388	Testis	FALSE
MYO19	0.00215136	0.00357601	0.547436	Esophagus_Muscularis	FALSE
WDR74	-0.00238912	0.00397148	0.547463	Brain_Cerebellum	FALSE
PPP1R9A	0.00216239	0.00359471	0.547476	Artery_Tibial	FALSE
PLXDC2	0.00218274	0.0036288	0.547506	Cells_Cultured_fibroblasts	FALSE
SYCE1	-0.00282091	0.00469007	0.547532	Testis	FALSE
DDX4	0.00227519	0.00378339	0.5476	Brain_Spinal_cord	FALSE
AC009107.2	-0.00216374	0.00359884	0.547687	Uterus	FALSE
DHRS13	-0.0022054	0.00366813	0.547688	Kidney_Cortex	FALSE
CTTN	0.00210534	0.0035024	0.547767	Brain_Cerebellum	FALSE
CCDC15	-0.00219439	0.00365097	0.547815	Testis	FALSE
DIAPH3_AS1	0.00219518	0.00365326	0.54792	Testis	FALSE
AC131254.3	0.00215409	0.00358523	0.54796	Testis	FALSE
LINC02702	0.0021438	0.00356873	0.548031	Testis	FALSE
AC073062.1	-0.00226819	0.00377656	0.548111	Pancreas	FALSE
FFAR3	-0.00214572	0.00357289	0.548138	Adipose_Visceral	FALSE
AL359233.1	0.00208198	0.00346739	0.548212	Brain_Spinal_cord	FALSE
AC010776.3	0.00207774	0.00346078	0.548264	Colon_Sigmoid	FALSE
AC093835.1	-0.00214954	0.00358048	0.548275	Thyroid	FALSE
CROCC2	-0.002118	0.00352797	0.548277	Pituitary	FALSE
GJA8	0.00227218	0.00378524	0.548325	Testis	FALSE
NAT8	0.00213983	0.00356479	0.54833	Brain_Cerebellum	FALSE
LILRB4	0.00216339	0.00360433	0.548362	Lung	FALSE
AC148477.4	0.0021339	0.00355529	0.548372	Artery_Aorta	FALSE
PCAT19	-0.00222125	0.00370094	0.548385	Adipose_Subcutaneous	FALSE
MS4A6A	-0.00218851	0.00364655	0.548402	Whole_Blood	FALSE
ST8SIA1	-0.00208205	0.00346939	0.548427	Brain_Cerebellum	FALSE
TMEM263	-0.00214698	0.00357769	0.54844	Artery_Tibial	FALSE
NUSAP1	0.00209007	0.00348322	0.548483	Brain_AnteriorCingulateCortex	FALSE
NETO2	-0.00292546	0.00487635	0.548555	Brain_Cortex	FALSE
AL132765.2	-0.00217791	0.00363051	0.548581	Esophagus_Muscularis	FALSE
AC009229.3	-0.00226627	0.00377827	0.548631	Small_Intestine	FALSE
AC004223.2	0.00222096	0.00370278	0.548635	Brain_Putamen_basal_ganglia	FALSE
ANGPTL5	-0.00216026	0.0036017	0.548648	Ovary	FALSE
SEMA6C	0.00228352	0.00380734	0.548662	Brain_Cerebellum	FALSE
AC099066.1	0.00221512	0.00369333	0.548666	Pituitary	FALSE
AC036108.1	0.00213219	0.00355514	0.548676	Brain_Cerebellum	FALSE
AC083799.1	-0.00226167	0.00377205	0.548785	Brain_Amygdala	FALSE
AC118658.1	0.00216741	0.00361509	0.548812	Testis	FALSE
AC013452.2	-0.00214864	0.00358428	0.548866	Brain_Cerebellum	FALSE
CHD1L	0.0021678	0.00361629	0.548873	Brain_Cerebellar_Hemisphere	FALSE
TCERG1	-0.00223888	0.00373515	0.548902	Brain_Spinal_cord	FALSE
AC104964.1	0.00208411	0.00347702	0.548911	Brain_Caudate_basal_ganglia	FALSE
LINC01208	-0.00228451	0.00381145	0.548922	Minor_Salivary_Gland	FALSE
ERCC6	0.00223452	0.00372808	0.548924	Artery_Aorta	FALSE
AHCTF1	-0.00214973	0.00358675	0.548939	Esophagus_Muscularis	FALSE
CASC1	0.00211028	0.00352114	0.548963	Heart_Atrial_Appendage	FALSE
AC011491.3	-0.00216157	0.00360684	0.548976	Testis	FALSE
C1QTNF4	0.00210484	0.00351225	0.548984	Spleen	FALSE
TSR3	0.00224582	0.00374833	0.549073	Kidney_Cortex	FALSE
TRIM50	0.00212061	0.00353942	0.549081	Brain_Cerebellum	FALSE
SKAP2	0.0021684	0.00361958	0.549125	Whole_Blood	FALSE
SPATA31A6	0.00851373	0.0142126	0.549157	Testis	FALSE
IL36RN	0.00211794	0.00353576	0.549171	Esophagus_Mucosa	FALSE
CNP	0.00232422	0.00388016	0.549174	Whole_Blood	FALSE
KLF9	-0.0022434	0.00374541	0.549192	Brain_Substantia_nigra	FALSE
NAALADL2	0.00215383	0.00359595	0.549202	Testis	FALSE
AC008434.1	-0.00212618	0.00354981	0.549205	Brain_Cerebellar_Hemisphere	FALSE
TTLL10_AS1	-0.00234202	0.00391037	0.549224	Brain_Putamen_basal_ganglia	FALSE
VWA1	-0.00208428	0.00348014	0.549237	Brain_Cerebellar_Hemisphere	FALSE
MYADML2	0.00210438	0.00351412	0.549285	Brain_Cortex	FALSE
APBA3	-0.00212363	0.00354708	0.549377	Uterus	FALSE
MIR924HG	0.00213306	0.00356299	0.549395	Ovary	FALSE
HELQ	0.00215604	0.00360139	0.549395	Testis	FALSE
GIPR	-0.00214074	0.00357596	0.54941	Testis	FALSE
ZNF234	0.0021653	0.00361755	0.549472	Testis	FALSE
AC116035.1	0.0021771	0.00363779	0.549529	Testis	FALSE
MLLT11	0.0021876	0.00365596	0.549599	Heart_Atrial_Appendage	FALSE
IL23R	-0.00217532	0.00363572	0.549629	Cells_EBV-transformed_lymphocytes	FALSE
ZNF143	0.00203789	0.00340725	0.549773	Spleen	FALSE
AL138689.1	0.0022583	0.003776	0.549797	Brain_Hippocampus	FALSE
AC104564.2	-0.00211	0.00352813	0.549809	Thyroid	FALSE
CCT4	0.00225263	0.00376672	0.549818	Brain_Cerebellar_Hemisphere	FALSE
AC025754.1	-0.00222633	0.00372348	0.549897	Spleen	FALSE
DBI	-0.00215545	0.00360511	0.549916	Pancreas	FALSE
RRAGC	-0.00220631	0.00369019	0.549919	Cells_EBV-transformed_lymphocytes	FALSE
DROSHA	-0.0021357	0.00357222	0.549934	Thyroid	FALSE
TM2D2	0.00211861	0.00354365	0.549935	Brain_Cerebellar_Hemisphere	FALSE
C12orf65	-0.00209614	0.00350698	0.550038	Artery_Aorta	FALSE
EFCAB1	-0.00210022	0.00351405	0.550066	Brain_Frontal_Cortex	FALSE
LAX1	0.002199	0.00367967	0.550103	Spleen	FALSE
KIAA1211	-0.00222716	0.00372691	0.550117	Artery_Aorta	FALSE
MAPK6_DT	-0.00212162	0.0035506	0.55015	Vagina	FALSE
ITFG2_AS1	0.00215268	0.00360261	0.550154	Cells_EBV-transformed_lymphocytes	FALSE
GOLGA6D	0.00307392	0.00514533	0.55023	Testis	FALSE
TRPM2	-0.00211568	0.00354184	0.550283	Brain_Caudate_basal_ganglia	FALSE
BCR	0.00210117	0.00351792	0.550325	Brain_Cerebellum	FALSE
ABCB4	-0.00220035	0.0036844	0.550371	Testis	FALSE
LINC01229	0.00225446	0.00377519	0.55039	Skin_Not_Sun_Exposed	FALSE
AC010531.3	0.00220269	0.00369039	0.550595	Skin_Not_Sun_Exposed	FALSE
PGLYRP4	0.00225758	0.00378247	0.550608	Esophagus_Mucosa	FALSE
AL359711.2	-0.0021391	0.00358407	0.550619	Skin_Not_Sun_Exposed	FALSE
AL356130.1	-0.00215689	0.00361396	0.550628	Testis	FALSE
AC125807.2	0.00211291	0.0035404	0.550643	Vagina	FALSE
SFXN5	-0.00209074	0.00350329	0.550646	Brain_Cerebellum	FALSE
SPTBN1	0.00207377	0.00347495	0.550659	Whole_Blood	FALSE
MS4A8	-0.00220367	0.00369296	0.550695	Testis	FALSE
LINC02397	-0.00232138	0.00389083	0.550758	Brain_Cerebellum	FALSE
MCL1	-0.00220253	0.00369189	0.550785	Testis	FALSE
SLC36A4	0.00215576	0.00361381	0.55082	Muscle_Skeletal	FALSE
TAF1B	-0.00215841	0.00361831	0.550828	Skin_Sun_Exposed	FALSE
AL023803.3	0.00229927	0.00385572	0.550959	Esophagus_Gastroesophageal_Junction	FALSE
AC007952.6	0.00232154	0.00389323	0.550975	Cells_EBV-transformed_lymphocytes	FALSE
HBG2	-0.00211647	0.00354978	0.551026	Spleen	FALSE
AL022322.2	-0.00221547	0.00371623	0.551069	Vagina	FALSE
TMEM44	0.00233099	0.00391002	0.551071	Ovary	FALSE
PSME4	-0.00216916	0.00363867	0.551082	Cells_EBV-transformed_lymphocytes	FALSE
LINC01515	-0.00230185	0.00386185	0.551144	Pituitary	FALSE
AC102941.1	0.00215731	0.00361941	0.55115	Testis	FALSE
LACC1	0.00217621	0.00365124	0.551164	Heart_Atrial_Appendage	FALSE
CLEC2B	-0.00220398	0.00369911	0.551302	Skin_Sun_Exposed	FALSE
AC012613.2	0.00212619	0.00356867	0.551315	Adipose_Subcutaneous	FALSE
AC127070.2	0.00210374	0.00353106	0.551323	Brain_AnteriorCingulateCortex	FALSE
AC092675.2	-0.00214543	0.00360123	0.551345	Pituitary	FALSE
PLEKHG4	-0.00211589	0.00355188	0.551371	Brain_Cortex	FALSE
GSTZ1	0.00211263	0.00354671	0.551404	Brain_Cortex	FALSE
RAET1E_AS1	-0.00208758	0.00350496	0.551439	Testis	FALSE
AL591686.1	-0.00215114	0.00361181	0.551455	Brain_Amygdala	FALSE
USP16	0.00214099	0.00359554	0.55154	Brain_Cerebellum	FALSE
GLS2	0.00213535	0.00358689	0.551631	Vagina	FALSE
TPRKB	0.00211926	0.00356039	0.55169	Pancreas	FALSE
TMEM132C	0.00210106	0.00353031	0.551745	Nerve_Tibial	FALSE
NEMP1	0.00215209	0.00361677	0.551824	Liver	FALSE
HSD17B12	-0.00221726	0.00372658	0.551856	Esophagus_Muscularis	FALSE
TMEM89	-0.00216535	0.00363983	0.55191	Artery_Tibial	FALSE
AF129075.1	-0.00228595	0.00384272	0.551928	Brain_Cerebellar_Hemisphere	FALSE
AC091939.1	0.00234245	0.00393781	0.551938	Breast	FALSE
GLUD1	-0.00217759	0.00366124	0.551999	Spleen	FALSE
LINC02844	-0.00217205	0.00365248	0.55206	Testis	FALSE
CUL2	0.00209649	0.00352553	0.552073	Cells_Cultured_fibroblasts	FALSE
MYH15	0.00216017	0.00363313	0.552129	Skin_Sun_Exposed	FALSE
FAM160A2	0.00221871	0.00373173	0.552144	Testis	FALSE
OR51E1	-0.00210425	0.00354041	0.552279	Heart_Left_Ventricle	FALSE
ZKSCAN1	-0.00219394	0.00369145	0.552293	Nerve_Tibial	FALSE
AC021054.1	0.00204316	0.00343796	0.552317	Nerve_Tibial	FALSE
AC018410.1	0.00208068	0.00350163	0.552377	Pituitary	FALSE
PWRN4	-0.00210753	0.00354844	0.55256	Pituitary	FALSE
AC092794.1	-0.00210412	0.00354304	0.552599	Brain_Cerebellum	FALSE
PRPH	0.00214831	0.00361752	0.552606	Brain_Spinal_cord	FALSE
AC008277.1	-0.00234338	0.00394633	0.55264	Prostate	FALSE
AC002401.3	0.00224956	0.00378843	0.552651	Thyroid	FALSE
TMEM107	0.00209475	0.00352777	0.552656	Nerve_Tibial	FALSE
RNH1	-0.00207254	0.00349049	0.55267	Brain_Cerebellar_Hemisphere	FALSE
LINC01075	-0.00218457	0.00367942	0.552696	Testis	FALSE
GPAT4	0.00212029	0.00357117	0.552698	Cells_Cultured_fibroblasts	FALSE
MAST2	0.00217127	0.00365705	0.5527	Artery_Aorta	FALSE
LINC00702	0.00238185	0.00401215	0.552743	Artery_Tibial	FALSE
ASPHD1	-0.00215076	0.00362295	0.552748	Brain_Substantia_nigra	FALSE
AC026726.1	-0.0021878	0.00368573	0.55279	Brain_Caudate_basal_ganglia	FALSE
STRIT1	0.0021564	0.00363308	0.552818	Brain_Caudate_basal_ganglia	FALSE
LRRC38	0.00212839	0.00358614	0.552846	Uterus	FALSE
AC011352.3	-0.00217761	0.0036691	0.552849	Brain_Cerebellum	FALSE
NHSL1	-0.00210517	0.0035472	0.552867	Esophagus_Muscularis	FALSE
ZNF837	0.00215374	0.00362922	0.552885	Nerve_Tibial	FALSE
PAFAH1B3	-0.00215054	0.00362417	0.552923	Cells_EBV-transformed_lymphocytes	FALSE
ACPP	-0.00217427	0.00366432	0.55294	Brain_Nucleus_accumbens_basal_ganglia	FALSE
FUT9	-0.00223974	0.00377485	0.552961	Pancreas	FALSE
AL158070.1	0.00210635	0.00355015	0.552974	Testis	FALSE
AL589745.2	0.0021203	0.00357432	0.553046	Testis	FALSE
GRAMD2B	0.00211173	0.00355992	0.553052	Nerve_Tibial	FALSE
OLFML1	-0.00216052	0.00364218	0.553053	Liver	FALSE
AP003171.1	-0.00225162	0.00379576	0.553054	Testis	FALSE
STXBP5	-0.00206701	0.00348514	0.553121	Adrenal_Gland	FALSE
RAB3IL1	0.00212194	0.00357776	0.553122	Brain_Spinal_cord	FALSE
FUBP3	0.00254632	0.00429418	0.553204	Cells_EBV-transformed_lymphocytes	FALSE
SHANK2_AS1	0.00214725	0.00362129	0.553215	Brain_Cortex	FALSE
SLC38A11	0.00214367	0.00361533	0.553224	Muscle_Skeletal	FALSE
CHST3	0.00206346	0.00348043	0.553267	Testis	FALSE
AC083902.1	-0.00221467	0.00373691	0.553418	Testis	FALSE
SHPRH	0.00209952	0.0035429	0.553451	Brain_Cortex	FALSE
ITIH5	-0.00215824	0.003642	0.553452	Ovary	FALSE
LINC01806	-0.00216215	0.00364881	0.553475	Minor_Salivary_Gland	FALSE
DLGAP1	-0.00212436	0.00358588	0.553569	Adrenal_Gland	FALSE
PCSK2	0.00221277	0.00373561	0.553622	Nerve_Tibial	FALSE
AL442071.1	-0.00206234	0.00348185	0.553644	Pituitary	FALSE
LINC01707	0.00208672	0.00352313	0.553657	Testis	FALSE
SAMD11	0.00208787	0.00352539	0.553693	Brain_Substantia_nigra	FALSE
BMPR1A	0.00211678	0.00357421	0.553694	Nerve_Tibial	FALSE
RERG_AS1	0.00220035	0.00371541	0.553705	Uterus	FALSE
AL096803.2	0.00213738	0.00360972	0.553773	Kidney_Cortex	FALSE
AP4S1	0.00225852	0.00381458	0.553802	Small_Intestine	FALSE
AC091906.1	-0.00208407	0.00352063	0.55388	Artery_Aorta	FALSE
AC010343.3	0.00209172	0.00353366	0.553892	Skin_Not_Sun_Exposed	FALSE
AL589843.1	-0.00213248	0.00360252	0.553892	Brain_Cerebellum	FALSE
SMAD9	0.00210021	0.00354902	0.554005	Brain_Nucleus_accumbens_basal_ganglia	FALSE
AC107294.2	-0.00209971	0.0035493	0.554131	Pituitary	FALSE
TSGA10IP	0.00208192	0.00352035	0.554258	Thyroid	FALSE
MRTFB	-0.00202499	0.0034245	0.554305	Skin_Not_Sun_Exposed	FALSE
PSMA3	0.00238401	0.00403189	0.55433	Brain_Spinal_cord	FALSE
PPARGC1A	-0.00228242	0.00386042	0.554364	Thyroid	FALSE
LINC02761	-0.00214355	0.00362572	0.554383	Brain_Nucleus_accumbens_basal_ganglia	FALSE
ARFGAP2	0.00212251	0.00359015	0.554387	Cells_Cultured_fibroblasts	FALSE
AL033397.2	0.00224376	0.00379572	0.554435	Testis	FALSE
PIGW	0.00217438	0.00367974	0.554585	Esophagus_Gastroesophageal_Junction	FALSE
FXYD6	-0.00210061	0.00355509	0.554607	Adipose_Subcutaneous	FALSE
ZNF793_AS1	-0.00220743	0.00373665	0.554688	Testis	FALSE
CC2D2A	0.00222666	0.00376931	0.554701	Brain_Putamen_basal_ganglia	FALSE
SPAST	-0.00218803	0.00370405	0.554715	Brain_Spinal_cord	FALSE
COPS7B	0.00209533	0.00354764	0.554772	Brain_Hypothalamus	FALSE
AP001462.1	0.00210918	0.00357121	0.554786	Testis	FALSE
C9orf43	-0.0020412	0.00345622	0.554798	Testis	FALSE
LINC00363	-0.002148	0.00363727	0.554822	Testis	FALSE
PROK2	0.00214822	0.00363782	0.554842	Spleen	FALSE
CDCP2	-0.00218677	0.00370321	0.554853	Vagina	FALSE
AL691447.2	-0.00232242	0.00393322	0.554882	Esophagus_Muscularis	FALSE
AC007285.2	-0.0020969	0.00355167	0.554925	Cells_EBV-transformed_lymphocytes	FALSE
POSTN	0.00206515	0.00349798	0.554936	Colon_Sigmoid	FALSE
AC002115.1	0.00219882	0.00372463	0.55496	Testis	FALSE
POPDC2	-0.00219303	0.00371483	0.554962	Cells_Cultured_fibroblasts	FALSE
AC135048.3	0.00204147	0.00345864	0.555024	Brain_AnteriorCingulateCortex	FALSE
AL512643.1	0.00210736	0.0035709	0.555093	Testis	FALSE
AC147067.1	-0.00220745	0.00374077	0.555121	Cells_EBV-transformed_lymphocytes	FALSE
TM4SF20	-0.00213465	0.00361769	0.555153	Small_Intestine	FALSE
TMOD1	0.00216904	0.0036766	0.55522	Brain_Cerebellar_Hemisphere	FALSE
PRDX6	-0.00224522	0.0038058	0.555228	Thyroid	FALSE
LARP1B	0.00215251	0.00364876	0.555241	Kidney_Cortex	FALSE
DEFA1B	0.00219564	0.00372313	0.555374	Spleen	FALSE
ARRDC1_AS1	0.00210544	0.00357019	0.555376	Kidney_Cortex	FALSE
TTC7B	-0.00221864	0.00376265	0.555428	Brain_Cerebellar_Hemisphere	FALSE
AC090952.1	-0.00217299	0.0036855	0.555457	Testis	FALSE
AC242022.1	0.0020824	0.00353207	0.55548	Cells_EBV-transformed_lymphocytes	FALSE
AHSA1	0.00218201	0.00370124	0.555504	Brain_Frontal_Cortex	FALSE
EZR_AS1	0.00219506	0.00372353	0.555521	Testis	FALSE
IFI27	0.00209547	0.0035546	0.555522	Colon_Transverse	FALSE
TRMT9B	-0.00213965	0.00362974	0.555543	Liver	FALSE
SHANK1	-0.00215423	0.00365547	0.555651	Pituitary	FALSE
NOMO1	0.00230737	0.00391537	0.555654	Heart_Left_Ventricle	FALSE
RPRM	-0.00209567	0.00355638	0.555681	Brain_Nucleus_accumbens_basal_ganglia	FALSE
AC092279.1	-0.0020852	0.00353906	0.555733	Esophagus_Mucosa	FALSE
PTPRZ1	-0.00216026	0.00366648	0.555734	Lung	FALSE
LINC02159	-0.00211619	0.0035925	0.555825	Minor_Salivary_Gland	FALSE
EXTL1	0.00230098	0.00390697	0.555902	Brain_Cerebellar_Hemisphere	FALSE
C5orf66	-0.00203673	0.00345877	0.555959	Small_Intestine	FALSE
AC093083.1	0.00223362	0.00379325	0.555969	Testis	FALSE
DHX57	0.00201283	0.00341924	0.556079	Esophagus_Gastroesophageal_Junction	FALSE
CLEC18B	0.00204937	0.0034814	0.55609	Brain_Spinal_cord	FALSE
LCLAT1	-0.00216907	0.00368479	0.556095	Liver	FALSE
DPAGT1	-0.00204088	0.00346705	0.556098	Nerve_Tibial	FALSE
CHL1	0.00211162	0.00358726	0.556103	Muscle_Skeletal	FALSE
MREG	0.00218499	0.00371262	0.556178	Brain_Cerebellum	FALSE
BX088651.4	0.00286835	0.00487612	0.55637	Skin_Sun_Exposed	FALSE
TIGD5	0.00213222	0.00362474	0.556373	Brain_Cerebellar_Hemisphere	FALSE
TTC36	0.00214056	0.00363897	0.556379	Brain_Caudate_basal_ganglia	FALSE
AC010261.1	0.00211981	0.0036044	0.556455	Heart_Atrial_Appendage	FALSE
AC079598.1	0.00203839	0.00346607	0.556467	Liver	FALSE
MDGA2	0.00216378	0.00367997	0.556542	Brain_Spinal_cord	FALSE
TNF	-0.00215143	0.00365903	0.556549	Brain_Hippocampus	FALSE
CC2D1B	0.00214504	0.00364829	0.556562	Skin_Not_Sun_Exposed	FALSE
LINC01968	-0.00217022	0.0036912	0.556573	Testis	FALSE
HSF2BP	-0.00212775	0.00361912	0.556589	Cells_Cultured_fibroblasts	FALSE
AC010280.1	0.00211035	0.00358955	0.556591	Minor_Salivary_Gland	FALSE
DSEL	0.00219518	0.00373387	0.556595	Brain_Spinal_cord	FALSE
AC090181.2	-0.00222006	0.00377625	0.5566	Kidney_Cortex	FALSE
AL731537.1	-0.00212486	0.00361442	0.556612	Brain_Nucleus_accumbens_basal_ganglia	FALSE
AC005487.1	0.00213201	0.00362663	0.556618	Testis	FALSE
AC068446.2	-0.00318463	0.00541762	0.55665	Testis	FALSE
DNAJB12	0.00219654	0.0037368	0.556659	Thyroid	FALSE
MATN1	0.00216517	0.00368404	0.556724	Brain_Caudate_basal_ganglia	FALSE
AC012085.2	-0.00215732	0.00367164	0.556828	Colon_Sigmoid	FALSE
CT62	0.00230418	0.00392201	0.556869	Colon_Transverse	FALSE
Z93930.2	-0.00219155	0.00373041	0.556881	Thyroid	FALSE
YTHDF3	-0.00214251	0.00364713	0.556903	Brain_Cortex	FALSE
COPA	0.0022954	0.00390739	0.556903	Whole_Blood	FALSE
ZNF296	0.00223353	0.00380223	0.556919	Brain_Amygdala	FALSE
KIF5A	-0.00224725	0.00382608	0.556971	Stomach	FALSE
ZNF215	-0.00207235	0.00352835	0.556975	Skin_Sun_Exposed	FALSE
ZDHHC14	0.00210055	0.00357646	0.556987	Brain_Substantia_nigra	FALSE
AC004585.1	-0.00209673	0.00357002	0.556995	Brain_Spinal_cord	FALSE
AP000223.1	0.00224887	0.00382927	0.557015	Brain_AnteriorCingulateCortex	FALSE
PYM1	0.00226639	0.00385911	0.557016	Esophagus_Muscularis	FALSE
LAMP5_AS1	-0.00281385	0.00479151	0.557033	Brain_Frontal_Cortex	FALSE
MSH5	-0.00206203	0.00351137	0.557042	Brain_Frontal_Cortex	FALSE
LINC02600	0.0020911	0.00356095	0.55705	Pancreas	FALSE
KEL	-0.00253891	0.00432392	0.557086	Esophagus_Mucosa	FALSE
AC019193.2	-0.0020184	0.00343761	0.557103	Lung	FALSE
KLK3	-0.00235666	0.00401407	0.55714	Thyroid	FALSE
AC092794.2	-0.00213392	0.00363494	0.557167	Brain_Cerebellar_Hemisphere	FALSE
KLHL35	0.00213534	0.00363793	0.557229	Artery_Aorta	FALSE
CCNA2	0.00210535	0.00358775	0.557328	Cells_EBV-transformed_lymphocytes	FALSE
AC008555.1	-0.00209509	0.0035707	0.557376	Skin_Not_Sun_Exposed	FALSE
ENTPD1	0.00214769	0.00366044	0.557387	Cells_EBV-transformed_lymphocytes	FALSE
AC104699.1	0.00202157	0.00344562	0.557402	Cells_EBV-transformed_lymphocytes	FALSE
PTPN20A	0.00209844	0.00357673	0.557413	Cells_Cultured_fibroblasts	FALSE
ATP11A_AS1	0.002231	0.00380366	0.557514	Testis	FALSE
C11orf53	0.00213687	0.00364366	0.557566	Colon_Transverse	FALSE
AC127024.5	0.00209924	0.00358025	0.55765	Brain_Cerebellum	FALSE
ADAMTSL4	-0.00211403	0.00360567	0.557672	Esophagus_Mucosa	FALSE
AP006287.2	0.00218026	0.00371873	0.557682	Vagina	FALSE
NPTX2	0.00209809	0.00357862	0.557686	Nerve_Tibial	FALSE
C10orf113	0.00211569	0.00360887	0.557712	Testis	FALSE
RNF227	0.00208729	0.00356066	0.557738	Brain_Cerebellum	FALSE
FBXO27	0.00209387	0.00357371	0.557939	Skin_Sun_Exposed	FALSE
AC105339.3	0.00204713	0.00349401	0.557945	Brain_Putamen_basal_ganglia	FALSE
AL596325.1	-0.00209288	0.00357226	0.557964	Testis	FALSE
CDYL	-0.00215895	0.00368536	0.558001	Nerve_Tibial	FALSE
C1QTNF2	0.00216505	0.00369579	0.558002	Artery_Tibial	FALSE
FRG2B	0.00219009	0.00373894	0.558043	Brain_Cerebellar_Hemisphere	FALSE
ARLNC1	-0.0023319	0.00398119	0.55806	Brain_Nucleus_accumbens_basal_ganglia	FALSE
SNX6	0.00208018	0.00355183	0.558103	Heart_Left_Ventricle	FALSE
PTP4A3	0.00217547	0.00371462	0.558112	Vagina	FALSE
AL606489.1	-0.0023056	0.00393704	0.558134	Kidney_Cortex	FALSE
SP1	0.00218107	0.00372445	0.558139	Esophagus_Mucosa	FALSE
AKAP7	-0.00227234	0.00388052	0.558161	Muscle_Skeletal	FALSE
AC007879.4	0.00216884	0.00370395	0.558181	Testis	FALSE
CDC42SE1	0.00219814	0.00375401	0.558183	Small_Intestine	FALSE
NDUFAF5	-0.00200368	0.0034219	0.558183	Adipose_Subcutaneous	FALSE
ARHGEF37	-0.00213837	0.00365267	0.558263	Colon_Sigmoid	FALSE
AC099329.2	-0.00213283	0.00364377	0.558325	Testis	FALSE
TCF7	-0.00213138	0.00364152	0.558349	Brain_Cerebellum	FALSE
MAGI2_AS3	-0.00213264	0.00364374	0.558356	Brain_Cortex	FALSE
AL513422.1	0.00213005	0.00363935	0.558358	Testis	FALSE
C10orf105	0.00208833	0.00356819	0.558373	Brain_Hypothalamus	FALSE
AC027307.3	0.002098	0.0035852	0.558427	Brain_Cerebellum	FALSE
ARHGEF7_IT1	-0.00207462	0.00354531	0.558434	Artery_Tibial	FALSE
CST8	0.00218425	0.00373275	0.558443	Testis	FALSE
KLF10	-0.00199656	0.0034123	0.558477	Testis	FALSE
AL953897.1	0.00205006	0.00350402	0.558509	Testis	FALSE
AC104521.1	0.00211471	0.00361451	0.558509	Brain_Cerebellum	FALSE
ESPNL	0.00206615	0.00353168	0.558527	Colon_Sigmoid	FALSE
HYLS1	-0.00207587	0.00354839	0.558538	Cells_EBV-transformed_lymphocytes	FALSE
NBR2	-0.00211298	0.00361229	0.558588	Brain_Spinal_cord	FALSE
AC012404.1	-0.00206069	0.00352317	0.558619	Testis	FALSE
AC124852.1	0.00213494	0.00365024	0.558631	Artery_Tibial	FALSE
FAHD1	-0.0020688	0.0035376	0.558681	Esophagus_Muscularis	FALSE
SCGB2A1	-0.00208005	0.00355688	0.558687	Skin_Sun_Exposed	FALSE
LINC02636	-0.00215349	0.00368255	0.558696	Brain_Substantia_nigra	FALSE
AC010168.2	-0.00227983	0.00389869	0.558705	Brain_AnteriorCingulateCortex	FALSE
SFXN2	-0.00220265	0.00376753	0.558792	Cells_Cultured_fibroblasts	FALSE
LINC00449	-0.00221258	0.00378468	0.558809	Prostate	FALSE
AC093620.1	0.00221445	0.0037892	0.558946	Pituitary	FALSE
AP001970.1	-0.00213253	0.00364921	0.558966	Testis	FALSE
GARNL3	-0.00200905	0.00343799	0.558974	Artery_Tibial	FALSE
PNKD	-0.00205433	0.00351548	0.558975	Skin_Sun_Exposed	FALSE
VWDE	-0.00214215	0.003666	0.559002	Heart_Atrial_Appendage	FALSE
AKAP12	-0.00210725	0.00360655	0.55903	Brain_Putamen_basal_ganglia	FALSE
AC118549.1	-0.00208486	0.00356856	0.559067	Cells_Cultured_fibroblasts	FALSE
NAGPA_AS1	-0.00205996	0.00352615	0.559092	Brain_Cerebellum	FALSE
AC024592.2	-0.00211443	0.00361949	0.559102	Testis	FALSE
RPP38	0.00229376	0.00392668	0.559123	Testis	FALSE
AL132639.3	-0.00204813	0.00350627	0.559132	Testis	FALSE
AQP11	0.00203735	0.00348784	0.559135	Brain_AnteriorCingulateCortex	FALSE
AC017007.5	0.00224563	0.00384458	0.559153	Colon_Sigmoid	FALSE
YWHAQ	0.00217029	0.00371642	0.55924	Brain_Substantia_nigra	FALSE
LRP2BP	0.00232542	0.0039822	0.559254	Testis	FALSE
AL359232.1	-0.00220234	0.00377182	0.559295	Cells_EBV-transformed_lymphocytes	FALSE
AL031670.1	-0.00211228	0.00361767	0.559304	Liver	FALSE
TFAP2A_AS1	0.00211635	0.00362534	0.559379	Nerve_Tibial	FALSE
INAVA	-0.00212235	0.00363566	0.559385	Skin_Not_Sun_Exposed	FALSE
IL1RL2	-0.00206724	0.00354136	0.559396	Brain_Nucleus_accumbens_basal_ganglia	FALSE
LINC02846	0.00213678	0.00366059	0.559407	Esophagus_Mucosa	FALSE
CACNA2D4	0.00218991	0.00375199	0.559446	Nerve_Tibial	FALSE
RBM43	0.00207568	0.00355661	0.559483	Cells_Cultured_fibroblasts	FALSE
ZC3H11B	-0.00214821	0.00368123	0.55952	Testis	FALSE
LINC02035	0.00212527	0.00364193	0.559522	Brain_Cerebellum	FALSE
BAIAP3	-0.0020375	0.00349182	0.559555	Pancreas	FALSE
SAMD4A	-0.00207494	0.00355605	0.55956	Brain_Cerebellar_Hemisphere	FALSE
AKT2	0.00213279	0.00365535	0.559577	Prostate	FALSE
AL662789.1	-0.00210024	0.00359983	0.559607	Testis	FALSE
STUB1	-0.00213612	0.00366144	0.55962	Brain_Hippocampus	FALSE
IRF6	0.00206406	0.00353799	0.559627	Brain_Cerebellum	FALSE
TMEM196	0.00208938	0.00358158	0.559647	Brain_AnteriorCingulateCortex	FALSE
PRTN3	-0.00204966	0.00351407	0.559713	Brain_Nucleus_accumbens_basal_ganglia	FALSE
AF127577.5	0.00224257	0.00384538	0.559771	Testis	FALSE
AC021028.1	0.0020712	0.00355175	0.559796	Spleen	FALSE
UHMK1	-0.0021398	0.00367021	0.559883	Muscle_Skeletal	FALSE
SLC25A2	0.00219173	0.00376048	0.560007	Testis	FALSE
AL512303.1	-0.00210917	0.00361903	0.56003	Ovary	FALSE
MICB	-0.00212386	0.00364436	0.560043	Brain_Cerebellum	FALSE
AP000763.3	-0.00213675	0.00366653	0.560049	Whole_Blood	FALSE
FBXO6	0.00205858	0.00353258	0.560069	Artery_Aorta	FALSE
ABHD12	0.0021017	0.00360679	0.560093	Nerve_Tibial	FALSE
PRR12	-0.00208775	0.00358371	0.560187	Pituitary	FALSE
ATXN2L	0.00212181	0.00364225	0.560195	Whole_Blood	FALSE
UNC5C	-0.00207754	0.00356669	0.560244	Artery_Aorta	FALSE
C20orf27	-0.00199778	0.00343043	0.56032	Whole_Blood	FALSE
SNTN	-0.00209975	0.00360576	0.560345	Stomach	FALSE
PCDHB16	-0.0020141	0.00345908	0.560391	Nerve_Tibial	FALSE
PRXL2B	0.00245214	0.00421183	0.560431	Brain_Caudate_basal_ganglia	FALSE
LINC01743	0.00213734	0.0036721	0.560536	Testis	FALSE
PDE8A	0.00209082	0.00359259	0.560581	Colon_Transverse	FALSE
PAICS	0.00212026	0.00364334	0.560599	Thyroid	FALSE
MARCKS	0.00205263	0.00352752	0.560642	Testis	FALSE
CNTFR_AS1	0.00210884	0.00362427	0.560658	Testis	FALSE
FDXR	-0.00204582	0.00351597	0.560659	Esophagus_Mucosa	FALSE
LINC02360	0.00204627	0.00351682	0.560668	Heart_Atrial_Appendage	FALSE
AL157832.2	0.00206933	0.00355652	0.560675	Liver	FALSE
SHOX2	-0.00199126	0.00342247	0.56069	Testis	FALSE
FGF7	-0.00202127	0.003475	0.560798	Muscle_Skeletal	FALSE
GPATCH2L	-0.00208797	0.00358984	0.560816	Cells_Cultured_fibroblasts	FALSE
CYP2A6	-0.00233975	0.00402408	0.560947	Ovary	FALSE
FSIP2_AS1	0.00211742	0.00364174	0.560951	Pituitary	FALSE
AF001548.1	0.00206828	0.00355731	0.560962	Brain_Spinal_cord	FALSE
VSNL1	0.00212968	0.00366392	0.561069	Brain_Nucleus_accumbens_basal_ganglia	FALSE
SEPTIN10	0.00205673	0.00353859	0.561088	Brain_Hippocampus	FALSE
LINC01168	0.00210767	0.00362713	0.561185	Nerve_Tibial	FALSE
ATP5MC1	0.00218473	0.00375977	0.561188	Heart_Left_Ventricle	FALSE
ACSL5	-0.00211693	0.00364317	0.561197	Whole_Blood	FALSE
THBD	-0.00212914	0.00366476	0.561257	Testis	FALSE
AC100861.1	-0.00218112	0.00375507	0.561345	Adrenal_Gland	FALSE
EFNA2	0.0021565	0.00371375	0.561457	Brain_Hippocampus	FALSE
AC079385.2	-0.00219461	0.00377952	0.561473	Brain_Hypothalamus	FALSE
SPDYE2	-0.0019942	0.00343477	0.561518	Cells_EBV-transformed_lymphocytes	FALSE
AC127496.3	-0.0020493	0.00352985	0.561538	Colon_Sigmoid	FALSE
TOR3A	0.00221567	0.00381689	0.561586	Esophagus_Gastroesophageal_Junction	FALSE
TATDN3	0.0022713	0.00391281	0.561595	Artery_Aorta	FALSE
AC104170.2	0.00199865	0.00344389	0.561683	Brain_Hippocampus	FALSE
INTS6	-0.00212081	0.00365462	0.561707	Brain_Cerebellar_Hemisphere	FALSE
ZNF517	0.00206233	0.00355398	0.561723	Brain_Cerebellar_Hemisphere	FALSE
AL359232.1	-0.00241203	0.0041568	0.56174	Cells_Cultured_fibroblasts	FALSE
AC012313.5	0.00204631	0.00352699	0.56179	Brain_Cerebellum	FALSE
CLEC4M	0.00202509	0.00349122	0.561882	Testis	FALSE
GLP1R	0.00215206	0.0037104	0.561911	Heart_Left_Ventricle	FALSE
AC021087.1	-0.00227611	0.00392479	0.561964	Testis	FALSE
AC243967.3	-0.00198112	0.00341617	0.561968	Testis	FALSE
HID1	0.00200634	0.00346023	0.562031	Artery_Aorta	FALSE
DLGAP2	0.00205008	0.00353591	0.562059	Thyroid	FALSE
AL512624.2	-0.00209879	0.00362053	0.562125	Prostate	FALSE
LGALS13	0.00209957	0.00362195	0.562132	Brain_Cerebellar_Hemisphere	FALSE
MAPK12	-0.00199	0.00343379	0.56223	Prostate	FALSE
USP3	0.00199074	0.00343573	0.562305	Whole_Blood	FALSE
LIX1	0.00216289	0.00373294	0.562317	Thyroid	FALSE
PDPN	-0.00215215	0.00371511	0.562391	Esophagus_Gastroesophageal_Junction	FALSE
DRICH1	0.0020735	0.0035794	0.562397	Thyroid	FALSE
TBC1D3L	0.00220794	0.00381159	0.562409	Brain_AnteriorCingulateCortex	FALSE
LEO1	-0.00198352	0.00342448	0.562444	Thyroid	FALSE
LRATD2	-0.00232353	0.0040116	0.562455	Testis	FALSE
HACD3	0.0022536	0.00389103	0.56247	Cells_Cultured_fibroblasts	FALSE
DBR1	-0.0021264	0.00367152	0.562483	Brain_Cortex	FALSE
ARL1	-0.0021571	0.00372474	0.562505	Esophagus_Muscularis	FALSE
EEF2K	-0.00224482	0.00387713	0.562598	Brain_Frontal_Cortex	FALSE
GPALPP1	0.00239694	0.00414075	0.562682	Pituitary	FALSE
DAGLB	-0.00206937	0.00357491	0.562687	Spleen	FALSE
LINC01436	0.00211045	0.0036463	0.562731	Artery_Tibial	FALSE
TMEM14B	0.00201105	0.00347465	0.562742	Kidney_Cortex	FALSE
C9orf152	-0.00203684	0.00352013	0.562843	Liver	FALSE
PICK1	0.00200229	0.00346058	0.562861	Brain_Spinal_cord	FALSE
NOS1AP	0.0021675	0.00374616	0.562866	Brain_Cerebellum	FALSE
FHIT	0.00212206	0.00366847	0.562957	Adrenal_Gland	FALSE
AC027237.3	0.00213027	0.00368333	0.563027	Vagina	FALSE
IRF9	0.00239178	0.00413577	0.563053	Brain_Spinal_cord	FALSE
BX293535.1	0.00205437	0.00355243	0.563063	Minor_Salivary_Gland	FALSE
AP001330.4	0.00218343	0.0037756	0.563063	Minor_Salivary_Gland	FALSE
THSD7A	0.00219026	0.00378753	0.563075	Ovary	FALSE
FAM126A	0.00202705	0.00350536	0.563083	Muscle_Skeletal	FALSE
SRARP	0.00203416	0.00351772	0.56309	Thyroid	FALSE
DCAF13	0.00209048	0.00361542	0.563123	Ovary	FALSE
IQCH	-0.00205293	0.00355087	0.563165	Thyroid	FALSE
FCSK	-0.00200322	0.00346512	0.563191	Brain_AnteriorCingulateCortex	FALSE
HIST2H2BF	0.00205714	0.00355839	0.563192	Small_Intestine	FALSE
AL357873.1	0.00209101	0.0036173	0.563228	Esophagus_Gastroesophageal_Junction	FALSE
CHMP4C	0.00202011	0.00349503	0.563271	Pancreas	FALSE
FAM114A2	0.00210835	0.00364772	0.563272	Kidney_Cortex	FALSE
TAS2R10	0.00211994	0.003668	0.563296	Thyroid	FALSE
CERS3_AS1	0.00210823	0.00364779	0.563301	Esophagus_Gastroesophageal_Junction	FALSE
HOXB3	-0.00210009	0.00363373	0.563305	Brain_Cerebellar_Hemisphere	FALSE
SLC2A13	-0.00202188	0.00349957	0.563434	Brain_Hippocampus	FALSE
LMNB1_DT	-0.00208628	0.00361138	0.563472	Testis	FALSE
DDX25	0.00202978	0.00351379	0.563495	Nerve_Tibial	FALSE
AC134775.1	-0.00205821	0.00356313	0.563509	Cells_EBV-transformed_lymphocytes	FALSE
EIF5A	-0.00210346	0.0036417	0.563534	Skin_Not_Sun_Exposed	FALSE
BMERB1	-0.00204068	0.00353336	0.563572	Testis	FALSE
STK17B	0.00209374	0.00362559	0.563611	Adrenal_Gland	FALSE
CASP8	0.0021072	0.00364945	0.563669	Brain_Cerebellar_Hemisphere	FALSE
MLLT6	0.00204883	0.00354878	0.563716	Cells_Cultured_fibroblasts	FALSE
ACADL	-0.00212687	0.00368446	0.56377	Minor_Salivary_Gland	FALSE
LINC01304	-0.00196543	0.00340505	0.5638	Testis	FALSE
CD46	0.00206183	0.00357225	0.56382	Brain_Cerebellum	FALSE
AC012636.1	-0.00204426	0.00354198	0.56384	Brain_Substantia_nigra	FALSE
GADL1	0.00218035	0.00377795	0.563856	Muscle_Skeletal	FALSE
PAK1	-0.00215508	0.00373455	0.563896	Thyroid	FALSE
FAM230A	0.00214553	0.00371818	0.563917	Testis	FALSE
AC104655.1	0.00208658	0.00361614	0.563929	Testis	FALSE
AP000919.4	0.00210457	0.00364756	0.563954	Prostate	FALSE
MYL12B	0.0023424	0.00406022	0.563999	Testis	FALSE
ATP9B	-0.00206369	0.00357739	0.564029	Whole_Blood	FALSE
PLD1	-0.00200795	0.0034815	0.564111	Spleen	FALSE
TDRD1	-0.00203118	0.00352198	0.564133	Testis	FALSE
MOCS2	-0.00213346	0.00369936	0.564137	Esophagus_Mucosa	FALSE
AC004870.2	-0.00212786	0.00368991	0.564165	Colon_Transverse	FALSE
NOL3	-0.00197915	0.00343242	0.564209	Ovary	FALSE
LRRC32	-0.00204665	0.00354952	0.564212	Minor_Salivary_Gland	FALSE
AL035045.1	-0.00222776	0.00386409	0.56426	Spleen	FALSE
PCDHGA12	-0.00211355	0.003667	0.564367	Brain_Hippocampus	FALSE
LINC01127	0.00203939	0.00353928	0.56447	Liver	FALSE
ALG11	-0.00215208	0.00373527	0.564515	Skin_Not_Sun_Exposed	FALSE
SETD7	-0.00199006	0.00345408	0.564518	Muscle_Skeletal	FALSE
AL356740.1	-0.00203053	0.00352469	0.564559	Brain_Frontal_Cortex	FALSE
ATL3	0.00198566	0.00344697	0.564578	Adipose_Subcutaneous	FALSE
TAS2R14	0.00203335	0.00352985	0.564587	Brain_Cerebellar_Hemisphere	FALSE
TMEM170B	0.00203598	0.00353447	0.564593	Adipose_Subcutaneous	FALSE
AL021807.1	0.00213116	0.00369986	0.564611	Brain_Hypothalamus	FALSE
LYPLAL1_DT	0.00215208	0.00373667	0.564661	Brain_Frontal_Cortex	FALSE
AC058791.1	0.00227359	0.00394765	0.564661	Thyroid	FALSE
AC004381.1	0.0022395	0.00388877	0.564693	Adrenal_Gland	FALSE
L3MBTL4	-0.00206811	0.00359208	0.564793	Artery_Tibial	FALSE
RBM44	-0.00207673	0.00360724	0.564812	Cells_EBV-transformed_lymphocytes	FALSE
UQCRQ	0.00301085	0.0052301	0.564835	Spleen	FALSE
CCDC112	0.00201454	0.00349945	0.564837	Brain_Caudate_basal_ganglia	FALSE
HM13_AS1	-0.00202188	0.00351271	0.564895	Thyroid	FALSE
TTC23L	-0.00240362	0.00417662	0.56496	Skin_Sun_Exposed	FALSE
IL13	-0.00207922	0.00361352	0.565024	Testis	FALSE
RGPD4	0.00209099	0.0036343	0.565057	Testis	FALSE
COLCA2	0.00207408	0.00360501	0.565069	Colon_Transverse	FALSE
AC007923.1	-0.00198883	0.00345687	0.565073	Testis	FALSE
AC140125.2	-0.00209392	0.0036407	0.565197	Brain_AnteriorCingulateCortex	FALSE
XRCC2	0.00203497	0.00353841	0.565219	Brain_Cerebellar_Hemisphere	FALSE
ACBD3_AS1	-0.00204684	0.00355933	0.565251	Skin_Not_Sun_Exposed	FALSE
LINC01664	0.00207642	0.00361095	0.565269	Brain_Putamen_basal_ganglia	FALSE
S100A16	0.00211079	0.00367083	0.565282	Brain_Cerebellar_Hemisphere	FALSE
HIST1H2AJ	0.00195253	0.00339607	0.565336	Spleen	FALSE
KIRREL2	-0.00213044	0.00370562	0.565347	Brain_Cerebellum	FALSE
AL353768.1	-0.00200306	0.0034842	0.565363	Brain_Substantia_nigra	FALSE
AL512604.3	0.00209922	0.00365283	0.565507	Testis	FALSE
AL591468.1	-0.00200031	0.00348093	0.565531	Testis	FALSE
SERHL2	-0.00205846	0.00358306	0.565634	Nerve_Tibial	FALSE
ZNHIT2	-0.00224757	0.00391226	0.565635	Testis	FALSE
TRMT10A	-0.00207667	0.00361511	0.56567	Testis	FALSE
AC126773.4	-0.00218223	0.00379926	0.56571	Minor_Salivary_Gland	FALSE
AC116351.2	-0.00209822	0.00365325	0.565738	Brain_Frontal_Cortex	FALSE
IL18	0.00205924	0.00358543	0.565743	Nerve_Tibial	FALSE
CLEC12A	0.0020297	0.00353462	0.565811	Whole_Blood	FALSE
SH3BGR	-0.0020904	0.00364041	0.56582	Pancreas	FALSE
AC007370.2	0.00208973	0.00363945	0.565843	Liver	FALSE
HAVCR2	-0.00221496	0.00385777	0.565865	Testis	FALSE
IL36G	-0.00208366	0.00362933	0.565891	Testis	FALSE
PARP14	-0.0021797	0.0037975	0.565981	Adipose_Subcutaneous	FALSE
LINC01854	-0.00214438	0.00373616	0.566002	Brain_Substantia_nigra	FALSE
AC105053.1	-0.00213049	0.00371235	0.566042	Artery_Tibial	FALSE
INPP5E	-0.00205514	0.00358105	0.566043	Thyroid	FALSE
AC097641.2	0.00227004	0.00395581	0.566071	Small_Intestine	FALSE
AC108463.3	-0.00205744	0.0035856	0.5661	Adipose_Subcutaneous	FALSE
KLHL33	0.00203189	0.0035411	0.566105	Nerve_Tibial	FALSE
AC114956.1	-0.00195553	0.00340866	0.566176	Pituitary	FALSE
KCNIP3	0.00214743	0.00374342	0.566203	Thyroid	FALSE
CELF3	0.00199507	0.00347823	0.566248	Brain_Spinal_cord	FALSE
RFX7	0.00201977	0.00352138	0.566259	Adipose_Subcutaneous	FALSE
LINC02420	0.00205153	0.00357765	0.566357	Testis	FALSE
ITGB1_DT	0.00201534	0.00351505	0.566413	Pituitary	FALSE
ACTRT2	-0.00198453	0.00346139	0.56642	Testis	FALSE
AC026356.1	0.00201545	0.00351563	0.566455	Thyroid	FALSE
BMP5	-0.00240232	0.00419052	0.566461	Minor_Salivary_Gland	FALSE
C15orf39	0.00203216	0.00354645	0.566639	Testis	FALSE
C8orf74	-0.00205064	0.00357936	0.566709	Pituitary	FALSE
AC022730.4	0.00207374	0.00361992	0.566735	Liver	FALSE
LINC02069	-0.0020425	0.00356542	0.56674	Testis	FALSE
RFX5	0.00199866	0.00348919	0.566771	Brain_Cerebellum	FALSE
INTS10	0.00209034	0.00364959	0.566809	Brain_Cerebellar_Hemisphere	FALSE
AL137060.3	-0.0021955	0.00383346	0.566836	Small_Intestine	FALSE
UBOX5	-0.00201849	0.00352445	0.566843	Cells_EBV-transformed_lymphocytes	FALSE
AL121900.1	-0.00204538	0.00357255	0.566967	Testis	FALSE
ZDHHC11	-0.00222041	0.00387983	0.567123	Brain_Frontal_Cortex	FALSE
VMP1	-0.00216888	0.00379043	0.567188	Brain_Frontal_Cortex	FALSE
PAXBP1_AS1	-0.00206252	0.00360456	0.567191	Brain_Frontal_Cortex	FALSE
AC080023.1	-0.00207668	0.00362932	0.567193	Whole_Blood	FALSE
DDIT4	-0.00213485	0.00373138	0.567233	Brain_Cerebellar_Hemisphere	FALSE
AC006019.2	-0.00212329	0.00371155	0.567273	Pituitary	FALSE
MAT2B	-0.00204711	0.00357843	0.567277	Muscle_Skeletal	FALSE
MIR4713HG	0.00210771	0.00368495	0.56734	Esophagus_Mucosa	FALSE
GAS5	0.00208139	0.00363904	0.567351	Skin_Not_Sun_Exposed	FALSE
TBC1D4	-0.00205416	0.00359179	0.567389	Cells_EBV-transformed_lymphocytes	FALSE
AC073476.3	-0.00201954	0.00353136	0.5674	Uterus	FALSE
KIAA0586	0.00204577	0.00357728	0.567405	Testis	FALSE
AC090398.1	-0.00203926	0.00356609	0.567426	Testis	FALSE
APOC3	0.00215423	0.00376725	0.567438	Kidney_Cortex	FALSE
RAD17	-0.00219144	0.0038327	0.567478	Nerve_Tibial	FALSE
SERPINA9	0.00212557	0.0037178	0.567509	Skin_Sun_Exposed	FALSE
AC006065.4	0.00210843	0.00368785	0.567512	Testis	FALSE
ATG10	-0.00198146	0.00346671	0.567618	Thyroid	FALSE
DNM2	0.00198675	0.00347643	0.567668	Adipose_Subcutaneous	FALSE
SLMAP	0.00205911	0.00360349	0.567716	Ovary	FALSE
TLR2	0.00200144	0.00350292	0.567755	Brain_Cerebellar_Hemisphere	FALSE
EXOSC3	0.00198357	0.00347167	0.567757	Brain_Amygdala	FALSE
AC016355.1	0.00211263	0.00369769	0.567773	Small_Intestine	FALSE
ALDH1L1_AS1	0.00209552	0.00366786	0.567786	Artery_Aorta	FALSE
PIK3C3	-0.00216436	0.00378838	0.567787	Brain_Cerebellum	FALSE
SORL1	0.00207189	0.00362681	0.567819	Artery_Aorta	FALSE
PPP1R18	0.00195633	0.00342455	0.567822	Artery_Aorta	FALSE
CYP4F3	-0.00200719	0.00351431	0.5679	Brain_Putamen_basal_ganglia	FALSE
ZBTB37	0.00224839	0.00393686	0.567925	Liver	FALSE
CD70	0.00204343	0.00357894	0.568029	Esophagus_Muscularis	FALSE
VDAC1	0.0021017	0.00368159	0.568091	Pancreas	FALSE
ZBTB41	0.00208894	0.00365941	0.568109	Brain_Cerebellar_Hemisphere	FALSE
RGP1	-0.00206692	0.00362093	0.56812	Spleen	FALSE
NFATC4	-0.00212445	0.00372171	0.56812	Spleen	FALSE
PAFAH2	-0.00211347	0.00370251	0.568122	Brain_Cerebellar_Hemisphere	FALSE
AL391069.3	-0.00206477	0.00361745	0.56815	Brain_Hypothalamus	FALSE
LRP8	-0.0020477	0.00358863	0.568268	Thyroid	FALSE
AC010271.2	0.00201254	0.00352773	0.568345	Cells_EBV-transformed_lymphocytes	FALSE
LRRC4C	0.00216005	0.00378667	0.568385	Prostate	FALSE
SSH2	-0.00202119	0.00354358	0.568421	Thyroid	FALSE
BCO2	0.00208699	0.00365941	0.568472	Adrenal_Gland	FALSE
CCT2	0.00207848	0.00364467	0.56849	Skin_Sun_Exposed	FALSE
SUSD5	0.00213449	0.00374311	0.568513	Brain_Frontal_Cortex	FALSE
KLF14	-0.00214174	0.00375599	0.568531	Adrenal_Gland	FALSE
SPRY4	-0.00202422	0.00355021	0.568565	Brain_Cerebellar_Hemisphere	FALSE
TERB1	0.00201029	0.00352647	0.56864	Testis	FALSE
AL669970.3	-0.00203894	0.00357696	0.568666	Brain_AnteriorCingulateCortex	FALSE
ACSL1	0.00208252	0.00365364	0.56869	Testis	FALSE
RNF151	0.00213476	0.00374531	0.568692	Pituitary	FALSE
GSTK1	-0.00208907	0.0036653	0.568707	Spleen	FALSE
HLX	0.00200068	0.00351026	0.568713	Brain_Cerebellum	FALSE
KCNQ1	0.00193717	0.00339937	0.568773	Kidney_Cortex	FALSE
ACSM5	-0.00249419	0.004377	0.568788	Heart_Atrial_Appendage	FALSE
CDKL1	0.0021301	0.00373808	0.568789	Skin_Not_Sun_Exposed	FALSE
COX19	0.00200187	0.00351332	0.568819	Nerve_Tibial	FALSE
LPCAT4	-0.00210424	0.00369299	0.56882	Esophagus_Mucosa	FALSE
NRAD1	0.00223956	0.00393058	0.568831	Heart_Atrial_Appendage	FALSE
AL121990.1	0.00213715	0.003751	0.568847	Testis	FALSE
GPR26	-0.00225971	0.00396652	0.568886	Esophagus_Muscularis	FALSE
AL354809.1	0.00210831	0.00370293	0.569111	Brain_Hippocampus	FALSE
PCDH7	0.0020605	0.00361951	0.56917	Nerve_Tibial	FALSE
WNT6	0.00202543	0.00355908	0.569298	Spleen	FALSE
LINC00173	0.00273548	0.00480755	0.56936	Brain_Cerebellar_Hemisphere	FALSE
AP001065.4	0.00202262	0.00355472	0.56936	Liver	FALSE
SCAT2	-0.00203326	0.00357353	0.569373	Esophagus_Gastroesophageal_Junction	FALSE
FKBP1A	-0.00207508	0.00364731	0.569402	Esophagus_Mucosa	FALSE
DEGS1	0.00205908	0.00361938	0.569423	Spleen	FALSE
AC010422.1	-0.0020854	0.00366577	0.569436	Testis	FALSE
GPR1	-0.00199709	0.0035108	0.569465	Testis	FALSE
LINC02812	0.00208069	0.00365786	0.569476	Spleen	FALSE
RPL27	0.00216165	0.00380043	0.569501	Brain_Hypothalamus	FALSE
SMIM12	-0.00205453	0.00361239	0.569531	Esophagus_Muscularis	FALSE
DRAM2	0.00200484	0.00352508	0.569537	Brain_Cerebellum	FALSE
OR2A4	0.00223784	0.00393504	0.569565	Testis	FALSE
FAM160B2	0.00203312	0.00357531	0.569592	Nerve_Tibial	FALSE
TMEM186	-0.00209285	0.00368176	0.56974	Cells_Cultured_fibroblasts	FALSE
AFG3L2	0.00219809	0.00386784	0.569834	Brain_Cerebellar_Hemisphere	FALSE
ZNF549	-0.00203024	0.00357259	0.569846	Brain_Cerebellum	FALSE
RMI1	-0.00210686	0.00370781	0.569887	Cells_EBV-transformed_lymphocytes	FALSE
SMYD3	-0.00200791	0.0035339	0.569911	Thyroid	FALSE
LINC01989	0.00199719	0.00351574	0.569988	Testis	FALSE
MRPS33	-0.002025	0.00356475	0.569994	Brain_Frontal_Cortex	FALSE
RALGDS	-0.00200248	0.00352523	0.570009	Brain_Cerebellar_Hemisphere	FALSE
AC017071.1	0.00211675	0.00372652	0.570021	Brain_Spinal_cord	FALSE
USP42	0.00203472	0.00358307	0.570124	Brain_Substantia_nigra	FALSE
EIF4H	-0.00215765	0.00379969	0.57014	Whole_Blood	FALSE
MELTF	-0.00207712	0.00365807	0.57016	Artery_Tibial	FALSE
AC007384.1	-0.00199199	0.00350873	0.570225	Whole_Blood	FALSE
AL022316.1	0.00205823	0.00362553	0.570238	Cells_EBV-transformed_lymphocytes	FALSE
AC123912.1	0.00203828	0.00359067	0.570267	Testis	FALSE
HCRTR2	-0.00207298	0.00365211	0.570301	Testis	FALSE
AL031710.1	0.0022781	0.00401355	0.570307	Brain_Putamen_basal_ganglia	FALSE
NDUFB7	-0.0020316	0.00357957	0.57034	Cells_EBV-transformed_lymphocytes	FALSE
KRT18	0.0020244	0.00356759	0.570416	Brain_Cerebellum	FALSE
CMPK2	-0.00215199	0.00379297	0.570471	Brain_AnteriorCingulateCortex	FALSE
SELENBP1	0.00199165	0.00351048	0.570482	Thyroid	FALSE
AC100778.2	0.0020751	0.0036578	0.570508	Minor_Salivary_Gland	FALSE
BAALC_AS2	-0.00202872	0.00357651	0.570556	Brain_Substantia_nigra	FALSE
MKNK2	-0.00208396	0.00367391	0.570559	Testis	FALSE
AL451070.1	-0.00211904	0.0037365	0.570635	Brain_Frontal_Cortex	FALSE
GH2	0.00196346	0.00346219	0.570639	Pituitary	FALSE
ZNF665	0.00205178	0.00361801	0.570648	Ovary	FALSE
TFPI	0.00223595	0.00394307	0.570676	Muscle_Skeletal	FALSE
SLC17A2	0.00203686	0.00359201	0.570681	Testis	FALSE
AC068672.1	-0.00207851	0.00366566	0.570701	Testis	FALSE
AC011442.1	0.00195869	0.00345437	0.570703	Adrenal_Gland	FALSE
TIGIT	0.00192497	0.00339504	0.570719	Vagina	FALSE
LINC02059	0.00205636	0.00362703	0.570746	Testis	FALSE
SALL2	0.00201156	0.00354814	0.570761	Adrenal_Gland	FALSE
LINC02854	0.00208691	0.00368119	0.570775	Testis	FALSE
TMEM214	-0.00206003	0.00363397	0.570797	Brain_Cortex	FALSE
VAMP8	0.00202061	0.00356485	0.570843	Esophagus_Mucosa	FALSE
LINC01415	-0.00208924	0.00368619	0.57087	Brain_Amygdala	FALSE
GPR149	-0.00203349	0.00358802	0.57089	Testis	FALSE
LINC02512	-0.00207392	0.00365958	0.570914	Liver	FALSE
SCYL3	0.00198636	0.00350514	0.57092	Brain_AnteriorCingulateCortex	FALSE
ATG7	-0.00219977	0.00388174	0.570922	Cells_EBV-transformed_lymphocytes	FALSE
VWA8	0.00210311	0.00371125	0.57093	Brain_Substantia_nigra	FALSE
VAMP1	-0.00204563	0.00360989	0.570938	Brain_Cerebellum	FALSE
TMEM212	0.00199026	0.00351268	0.570992	Testis	FALSE
GET4	0.00198756	0.0035081	0.571013	Uterus	FALSE
AL139123.1	0.00200239	0.00353435	0.571021	Brain_Substantia_nigra	FALSE
FAM227A	0.00206123	0.00363823	0.571024	Skin_Not_Sun_Exposed	FALSE
AC233723.1	-0.00200031	0.00353077	0.57103	Brain_Amygdala	FALSE
HSD11B1_AS1	0.00212508	0.00375117	0.571049	Brain_Cerebellum	FALSE
AC113410.2	-0.00196398	0.00346722	0.571095	Skin_Not_Sun_Exposed	FALSE
RHEBL1	-0.00201997	0.00356607	0.571096	Brain_Frontal_Cortex	FALSE
Z98949.1	0.00215548	0.00380583	0.57115	Testis	FALSE
SPDYE4	0.00204901	0.00361794	0.571159	Testis	FALSE
WDR81	-0.00201445	0.00355719	0.57119	Small_Intestine	FALSE
C5orf38	0.00227955	0.00402561	0.571217	Brain_Hippocampus	FALSE
ZFP91	-0.00198745	0.00350993	0.571236	Brain_Spinal_cord	FALSE
CNST	-0.00205211	0.00362419	0.571242	Thyroid	FALSE
WWP1	0.00207132	0.00365868	0.571302	Thyroid	FALSE
MCUR1	0.00201104	0.00355234	0.571316	Brain_Putamen_basal_ganglia	FALSE
AC007368.1	-0.00199428	0.00352273	0.571316	Brain_AnteriorCingulateCortex	FALSE
LINC01920	0.00198147	0.00350114	0.571429	Testis	FALSE
TXNDC12	0.00192723	0.00340537	0.571437	Whole_Blood	FALSE
LINC02048	0.00205927	0.00363893	0.571464	Liver	FALSE
GRID2IP	-0.00192993	0.00341061	0.571491	Brain_Cortex	FALSE
AC126696.2	0.00204665	0.00361713	0.571517	Vagina	FALSE
CACNB3	-0.00197859	0.00349756	0.571595	Brain_Putamen_basal_ganglia	FALSE
LBHD1	0.00202707	0.00358337	0.571607	Brain_Cerebellum	FALSE
CCDC172	-0.00241383	0.00426757	0.571653	Pancreas	FALSE
SNX17	0.00204416	0.00361458	0.571714	Muscle_Skeletal	FALSE
APPL2	-0.00205512	0.00363456	0.571777	Brain_Cerebellar_Hemisphere	FALSE
PADI2	0.00204183	0.00361196	0.571873	Whole_Blood	FALSE
ASB1	0.0020305	0.00359255	0.571942	Uterus	FALSE
RASGEF1A	-0.00209972	0.00371536	0.571977	Thyroid	FALSE
RMDN2	-0.00201475	0.00356532	0.57201	Skin_Sun_Exposed	FALSE
DHFR2	0.00194672	0.00344624	0.572155	Artery_Aorta	FALSE
PTPN18	0.00197067	0.00348879	0.572174	Esophagus_Mucosa	FALSE
LAMA4	-0.00203031	0.00359447	0.572182	Testis	FALSE
ZDHHC23	0.00204165	0.00361509	0.572241	Brain_Substantia_nigra	FALSE
ATP5PB	0.00202192	0.00358041	0.572268	Pancreas	FALSE
FAM71D	0.00193977	0.00343498	0.572273	Brain_Cerebellar_Hemisphere	FALSE
ARF4_AS1	0.00197732	0.00350222	0.572355	Muscle_Skeletal	FALSE
MCM2	-0.001997	0.00353724	0.572371	Kidney_Cortex	FALSE
GNG8	0.00206726	0.00366176	0.57238	Brain_Putamen_basal_ganglia	FALSE
SPTBN4	0.00200307	0.00354832	0.572407	Brain_Cerebellum	FALSE
AOC3	-0.00191782	0.0033974	0.572419	Testis	FALSE
SOS1	-0.00198027	0.00350835	0.572454	Esophagus_Muscularis	FALSE
AL590666.2	-0.00211336	0.0037446	0.572501	Esophagus_Mucosa	FALSE
UBE2J1	-0.00230235	0.00407957	0.57251	Brain_Cerebellar_Hemisphere	FALSE
ICOS	-0.0019624	0.00347728	0.572518	Pituitary	FALSE
MTRNR2L12	0.00203979	0.00361472	0.572552	Minor_Salivary_Gland	FALSE
PABPC4	0.00194579	0.00344818	0.572555	Adipose_Subcutaneous	FALSE
EXOC4	-0.00216156	0.0038315	0.572651	Testis	FALSE
STXBP4	0.00204049	0.00361716	0.57268	Artery_Tibial	FALSE
C21orf62_AS1	-0.00202181	0.00358423	0.572697	Esophagus_Muscularis	FALSE
NDUFA6	-0.0019448	0.00344775	0.572703	Pituitary	FALSE
TMEM72	0.00207065	0.00367132	0.572751	Testis	FALSE
AC002511.2	0.0019881	0.00352537	0.572796	Testis	FALSE
TMEM95	-0.00201864	0.00357972	0.572816	Brain_Spinal_cord	FALSE
AL157371.2	0.00208586	0.00369892	0.572817	Testis	FALSE
AC018926.1	0.00206869	0.00366899	0.572872	Prostate	FALSE
HRNR	0.00200497	0.00355616	0.572891	Nerve_Tibial	FALSE
WDR55	-0.00199285	0.00353487	0.572913	Brain_Cerebellar_Hemisphere	FALSE
DAPK3	0.00196447	0.00348497	0.572961	Whole_Blood	FALSE
CAAP1	0.00225132	0.00399434	0.573011	Artery_Tibial	FALSE
HIGD1B	-0.0020492	0.00363584	0.57302	Kidney_Cortex	FALSE
CALHM6	0.00192788	0.00342112	0.57308	Cells_Cultured_fibroblasts	FALSE
DCTD	-0.00194913	0.00345901	0.573101	Muscle_Skeletal	FALSE
ZCCHC10	0.00200818	0.00356382	0.573102	Small_Intestine	FALSE
DLX1	0.0021146	0.00375275	0.57311	Skin_Not_Sun_Exposed	FALSE
AC067750.1	0.00203689	0.00361491	0.573117	Nerve_Tibial	FALSE
TCTN1	0.00201594	0.00357813	0.573161	Muscle_Skeletal	FALSE
NGDN	0.00217968	0.00386902	0.573188	Skin_Sun_Exposed	FALSE
LINC01233	-0.00208257	0.00369712	0.573235	Thyroid	FALSE
PCGF6	0.0020682	0.00367174	0.573249	Pituitary	FALSE
SNAI3_AS1	-0.00202509	0.00359524	0.573254	Kidney_Cortex	FALSE
CREBZF	-0.00212661	0.00377573	0.573279	Cells_EBV-transformed_lymphocytes	FALSE
LMO7	-0.00205427	0.00364745	0.573295	Pancreas	FALSE
BAIAP2L1	0.00209214	0.00371486	0.573313	Testis	FALSE
AC079766.1	0.00210396	0.00373584	0.573313	Brain_Cortex	FALSE
FBXO22	-0.00268337	0.00476523	0.573358	Brain_Cerebellum	FALSE
MAP1LC3A	-0.00202059	0.00358835	0.573371	Brain_Cerebellum	FALSE
LINC02342	0.00198509	0.0035253	0.573371	Testis	FALSE
ELF2	0.00202029	0.00358789	0.573379	Brain_Substantia_nigra	FALSE
LINC02080	-0.00201841	0.00358461	0.573385	Pituitary	FALSE
MYZAP	0.00196508	0.00349016	0.573414	Muscle_Skeletal	FALSE
PCAT4	0.0020277	0.00360165	0.573442	Prostate	FALSE
AC018695.4	-0.00189334	0.00336324	0.57347	Brain_Spinal_cord	FALSE
ZIK1	-0.00220564	0.00391834	0.573503	Brain_Amygdala	FALSE
SPTSSB	-0.00201926	0.00358746	0.573527	Nerve_Tibial	FALSE
AC100823.1	0.00201824	0.00358581	0.573546	Colon_Sigmoid	FALSE
AC005899.5	0.00189982	0.00337573	0.573581	Minor_Salivary_Gland	FALSE
PI3	-0.00200364	0.00356044	0.573606	Whole_Blood	FALSE
CHTF18	0.00197186	0.00350404	0.573615	Testis	FALSE
STARD10	-0.00202541	0.00359953	0.573648	Testis	FALSE
NATD1	-0.00207301	0.00368423	0.57366	Testis	FALSE
CNOT8	-0.00214594	0.00381475	0.573752	Nerve_Tibial	FALSE
TSEN2	-0.00222846	0.00396151	0.573758	Cells_EBV-transformed_lymphocytes	FALSE
NUAK1	-0.00203404	0.00361612	0.573783	Brain_Cerebellum	FALSE
AC125257.1	0.00201777	0.00358813	0.573883	Thyroid	FALSE
LINC00395	0.00230414	0.00409789	0.573931	Testis	FALSE
MTCH2	-0.00200114	0.00355964	0.574	Brain_Cortex	FALSE
AKR1B15	-0.00206945	0.00368128	0.574012	Esophagus_Mucosa	FALSE
MAX	-0.00200993	0.00357583	0.574058	Minor_Salivary_Gland	FALSE
GRK5_IT1	-0.00198888	0.00353871	0.574093	Adipose_Visceral	FALSE
FCRL4	0.00235196	0.00418478	0.5741	Spleen	FALSE
ZNF214	-0.00206083	0.00366688	0.574109	Cells_EBV-transformed_lymphocytes	FALSE
COL23A1	0.00205134	0.00365002	0.574112	Brain_Cerebellum	FALSE
AP000439.2	0.00199016	0.00354173	0.574174	Brain_Cortex	FALSE
FUCA2	-0.002579	0.00458977	0.574186	Nerve_Tibial	FALSE
AC127029.2	0.00196596	0.00349886	0.574195	Colon_Sigmoid	FALSE
SPARC	0.00202506	0.00360503	0.574301	Artery_Aorta	FALSE
BCL9	0.0020886	0.00371836	0.574323	Liver	FALSE
HP1BP3	0.00202539	0.00360639	0.574383	Whole_Blood	FALSE
AL080276.2	0.00199174	0.00354649	0.574384	Skin_Sun_Exposed	FALSE
SYNGR1	0.00209899	0.00373767	0.574406	Cells_Cultured_fibroblasts	FALSE
LINC02122	-0.0020369	0.00362742	0.57444	Spleen	FALSE
ATP5F1C	0.00208074	0.00370553	0.574443	Cells_EBV-transformed_lymphocytes	FALSE
DEDD	0.00202275	0.00360239	0.574457	Muscle_Skeletal	FALSE
FOXA3	0.00201622	0.00359077	0.574459	Small_Intestine	FALSE
AP001429.1	-0.00196506	0.00349982	0.574475	Uterus	FALSE
AL645929.2	0.00196257	0.00349545	0.574483	Pituitary	FALSE
SIM1	-0.00215234	0.00383445	0.574584	Pancreas	FALSE
GCC2_AS1	-0.00204847	0.00365059	0.574708	Ovary	FALSE
AC011005.4	-0.00204038	0.0036362	0.574711	Cells_EBV-transformed_lymphocytes	FALSE
CFAP52	0.0021158	0.00377088	0.574739	Liver	FALSE
LINC02752	0.0019899	0.00354652	0.574742	Vagina	FALSE
PXDC1	0.00194981	0.00347507	0.574742	Testis	FALSE
PRR26	0.00217639	0.00387921	0.574774	Vagina	FALSE
FAM189A2	-0.00207062	0.00369085	0.57479	Pancreas	FALSE
DNMBP_AS1	0.00216049	0.00385123	0.574808	Thyroid	FALSE
AC022101.1	-0.00199447	0.0035555	0.574832	Esophagus_Mucosa	FALSE
NDNF	-0.0021661	0.00386157	0.574841	Adipose_Subcutaneous	FALSE
APIP	-0.00211348	0.00376812	0.574878	Spleen	FALSE
AC097652.1	-0.00202885	0.00361756	0.574912	Testis	FALSE
SH2D4A	-0.00202095	0.00360394	0.574963	Brain_Cerebellum	FALSE
AP005019.1	-0.00201664	0.00359653	0.574992	Kidney_Cortex	FALSE
LINC00310	-0.00201069	0.00358597	0.574998	Artery_Aorta	FALSE
SCARNA9	0.00198243	0.00353572	0.575013	Adrenal_Gland	FALSE
AC074135.2	0.00204732	0.00365145	0.575014	Ovary	FALSE
LINC02447	0.00205478	0.00366493	0.575032	Ovary	FALSE
AC026412.3	0.00205162	0.00365945	0.575047	Cells_Cultured_fibroblasts	FALSE
PIGL	0.00213835	0.00381442	0.575076	Nerve_Tibial	FALSE
RFLNB	-0.0021278	0.00379579	0.575093	Brain_AnteriorCingulateCortex	FALSE
NLRP9	0.00212538	0.00379165	0.575111	Colon_Sigmoid	FALSE
COPS2	-0.00202137	0.00360639	0.575143	Brain_Cerebellar_Hemisphere	FALSE
AC006372.3	-0.0019996	0.00356779	0.575167	Skin_Sun_Exposed	FALSE
AC096543.1	-0.0019908	0.00355284	0.575248	Testis	FALSE
SLIT3	-0.00195983	0.00349763	0.575256	Pituitary	FALSE
NPIPB4	-0.00200289	0.00357477	0.575287	Minor_Salivary_Gland	FALSE
C1orf198	-0.00203742	0.0036365	0.575299	Nerve_Tibial	FALSE
TNK2_AS1	0.00222466	0.00397102	0.575329	Skin_Sun_Exposed	FALSE
AC140125.3	0.00204684	0.00365435	0.575405	Testis	FALSE
AC008243.1	-0.00199307	0.00355841	0.575412	Testis	FALSE
ACAP2_IT1	0.002025	0.0036159	0.575463	Uterus	FALSE
IL7R	0.00199043	0.00355428	0.575475	Testis	FALSE
COL27A1	-0.00212878	0.00380138	0.57548	Skin_Not_Sun_Exposed	FALSE
RECQL5	-0.00196565	0.00351031	0.575506	Testis	FALSE
TNFRSF13B	-0.00210387	0.00375719	0.57551	Liver	FALSE
ICK	0.00197942	0.00353519	0.575538	Brain_Putamen_basal_ganglia	FALSE
SCRT1	-0.00197261	0.00352309	0.575544	Brain_Cerebellar_Hemisphere	FALSE
WDR49	-0.00202408	0.0036154	0.575584	Brain_Hypothalamus	FALSE
AP000866.5	0.00213799	0.00381945	0.575643	Lung	FALSE
GTF2A1	-0.00202081	0.00361016	0.575648	Brain_Spinal_cord	FALSE
GDE1	-0.00207454	0.00370791	0.575829	Skin_Sun_Exposed	FALSE
LSM2	0.00231883	0.00414493	0.575866	Artery_Tibial	FALSE
PRKDC	-0.00197893	0.00353821	0.575956	Brain_Nucleus_accumbens_basal_ganglia	FALSE
ATP10B	-0.0020154	0.00360347	0.575964	Nerve_Tibial	FALSE
AC010331.1	0.00220593	0.00394416	0.575966	Brain_Hypothalamus	FALSE
AJAP1	-0.00201537	0.00360357	0.575979	Skin_Not_Sun_Exposed	FALSE
SLC5A5	0.00192001	0.00343319	0.575994	Brain_Cerebellum	FALSE
AC008440.1	-0.00201998	0.00361212	0.576011	Minor_Salivary_Gland	FALSE
WSCD1	0.00204166	0.00365154	0.576079	Brain_Cerebellum	FALSE
LINC01818	-0.00218162	0.00390194	0.576088	Testis	FALSE
AL157373.2	0.00195806	0.00350215	0.576094	Heart_Atrial_Appendage	FALSE
GPATCH3	-0.00199847	0.00357455	0.576107	Adrenal_Gland	FALSE
HS3ST6	0.00196292	0.00351104	0.576115	Skin_Sun_Exposed	FALSE
LINC01700	-0.00201048	0.00359699	0.576208	Brain_Frontal_Cortex	FALSE
AC124283.3	0.00192866	0.003451	0.576252	Skin_Not_Sun_Exposed	FALSE
RTKN	-0.00192682	0.00344816	0.576302	Vagina	FALSE
AC114485.1	-0.00205083	0.00367016	0.576311	Brain_Spinal_cord	FALSE
P2RY11	-0.00209283	0.00374555	0.576333	Artery_Tibial	FALSE
AL391987.4	-0.00202835	0.00363023	0.576342	Uterus	FALSE
CCDC151	0.00200781	0.00359351	0.576346	Adrenal_Gland	FALSE
TNNI1	-0.00201284	0.00360305	0.576404	Esophagus_Mucosa	FALSE
BLK	-0.0019798	0.00354459	0.576476	Cells_Cultured_fibroblasts	FALSE
AL117372.1	-0.00205043	0.00367126	0.5765	Brain_AnteriorCingulateCortex	FALSE
AC023310.4	0.00231268	0.00414135	0.576548	Brain_Spinal_cord	FALSE
ROGDI	0.00200884	0.00359738	0.576562	Brain_Putamen_basal_ganglia	FALSE
CDO1	0.00206137	0.00369176	0.576592	Adrenal_Gland	FALSE
SLC2A1	0.001979	0.00354426	0.576595	Cells_Cultured_fibroblasts	FALSE
RUNDC1	-0.00196069	0.00351148	0.576598	Minor_Salivary_Gland	FALSE
GRIK2	-0.00199057	0.00356559	0.57666	Skin_Not_Sun_Exposed	FALSE
DUSP18	0.00199311	0.0035703	0.576676	Esophagus_Mucosa	FALSE
AC023813.1	-0.00257682	0.00461595	0.57668	Testis	FALSE
CLCNKA	-0.00198396	0.00355454	0.576745	Adrenal_Gland	FALSE
CHST15	0.00195209	0.00349903	0.576919	Liver	FALSE
RNF150	-0.00205478	0.00368363	0.576974	Adipose_Subcutaneous	FALSE
HRC	0.00198084	0.00355159	0.577029	Spleen	FALSE
STRBP	-0.00200614	0.00359722	0.577057	Esophagus_Mucosa	FALSE
TECTB	0.00198264	0.00355516	0.577064	Brain_Cortex	FALSE
DEFB134	-0.00197599	0.00354326	0.577069	Brain_Cerebellar_Hemisphere	FALSE
SHISA5	-0.00283325	0.00508118	0.577122	Esophagus_Mucosa	FALSE
AL035604.1	0.00205318	0.00368284	0.577188	Testis	FALSE
KAZALD1	0.00227424	0.00407944	0.577196	Brain_Putamen_basal_ganglia	FALSE
AL392046.1	-0.00200543	0.00359732	0.577203	Cells_Cultured_fibroblasts	FALSE
GPR22	0.00192108	0.00344658	0.577264	Brain_Cerebellum	FALSE
RUFY4	-0.00196146	0.00351907	0.57727	Spleen	FALSE
CLCA4	0.00210541	0.00377743	0.577278	Brain_Caudate_basal_ganglia	FALSE
ASB7	-0.0019817	0.00355548	0.57728	Brain_Amygdala	FALSE
PLA2G4D	-0.00202801	0.00363939	0.577366	Esophagus_Mucosa	FALSE
LINC02531	-0.00215254	0.00386292	0.577371	Testis	FALSE
B3GAT2	0.00202163	0.00362835	0.577409	Nerve_Tibial	FALSE
FABP5	-0.00200696	0.00360224	0.577432	Brain_Putamen_basal_ganglia	FALSE
AC108751.4	0.00200231	0.0035939	0.577432	Minor_Salivary_Gland	FALSE
AC092171.2	0.00205063	0.00368071	0.577441	Brain_Amygdala	FALSE
FANCM	0.00234945	0.0042172	0.577454	Brain_Cerebellar_Hemisphere	FALSE
AC135166.1	-0.00216542	0.00388714	0.577479	Testis	FALSE
GVQW3	-0.00203517	0.00365349	0.577497	Thyroid	FALSE
RNF14	-0.00196214	0.00352245	0.577502	Esophagus_Mucosa	FALSE
GSN	0.0019343	0.00347373	0.57764	Brain_Hippocampus	FALSE
AL135999.2	-0.00213594	0.00383679	0.577735	Stomach	FALSE
PARM1	-0.00206624	0.00371184	0.57776	Testis	FALSE
LRRC45	-0.00200223	0.00359687	0.577762	Esophagus_Muscularis	FALSE
FAM217B	0.00197703	0.00355167	0.57777	Brain_Frontal_Cortex	FALSE
LLPH_DT	-0.00204824	0.00367973	0.577783	Thyroid	FALSE
AL353658.1	-0.00194354	0.00349322	0.577955	Testis	FALSE
ZIM2	0.0019413	0.00348984	0.578027	Esophagus_Gastroesophageal_Junction	FALSE
KRT32	0.00199913	0.0035943	0.57808	Testis	FALSE
AL023755.1	-0.00207643	0.00373362	0.578115	Liver	FALSE
MUCL3	-0.00200706	0.00360938	0.578166	Nerve_Tibial	FALSE
AC010181.1	-0.00195168	0.00351015	0.578205	Testis	FALSE
RBMS2	-0.00195472	0.00351581	0.578227	Cells_EBV-transformed_lymphocytes	FALSE
BFAR	-0.00201403	0.00362325	0.578306	Artery_Coronary	FALSE
PPM1N	-0.00200277	0.003603	0.578308	Colon_Transverse	FALSE
MRPL38	0.00233255	0.00419653	0.578331	Nerve_Tibial	FALSE
AL157944.1	-0.00200602	0.00360909	0.578333	Cells_EBV-transformed_lymphocytes	FALSE
PTK7	-0.00191153	0.00343923	0.578349	Brain_Spinal_cord	FALSE
PCDHB12	0.00196761	0.00354022	0.578357	Pituitary	FALSE
LINC01701	-0.00199408	0.00358824	0.578399	Thyroid	FALSE
AC104653.2	-0.00198604	0.00357388	0.578411	Testis	FALSE
AC134775.1	-0.0019816	0.0035661	0.578433	Cells_Cultured_fibroblasts	FALSE
FOXN3	-0.00202799	0.00364965	0.578441	Brain_Spinal_cord	FALSE
EHMT1	-0.00203143	0.00365607	0.578464	Whole_Blood	FALSE
GSG1L	-0.00203083	0.00365547	0.578514	Artery_Aorta	FALSE
HYOU1	-0.0020379	0.00366823	0.578517	Testis	FALSE
PHLPP2	0.00201594	0.003629	0.578549	Testis	FALSE
MYADM	-0.00212992	0.00383467	0.578597	Brain_Caudate_basal_ganglia	FALSE
PAPLN	0.00205925	0.00370888	0.578745	Skin_Not_Sun_Exposed	FALSE
AL356417.2	-0.00199016	0.00358494	0.578797	Nerve_Tibial	FALSE
DM1_AS	-0.00194318	0.00350113	0.578887	Nerve_Tibial	FALSE
LINC02687	0.00207176	0.00373332	0.578939	Brain_Amygdala	FALSE
AC016876.1	0.00196158	0.00353484	0.578946	Brain_Caudate_basal_ganglia	FALSE
PSMD14	-0.00196672	0.00354559	0.579105	Ovary	FALSE
AP000696.1	0.00202757	0.0036559	0.579169	Esophagus_Mucosa	FALSE
AC245748.3	-0.00189625	0.00341919	0.579176	Testis	FALSE
ANKRD13A	0.00202307	0.0036482	0.579211	Testis	FALSE
RPS19	-0.00202335	0.00364872	0.579213	Brain_Cerebellum	FALSE
LINC01624	0.00202943	0.00366013	0.57926	Uterus	FALSE
NCF4	0.00216529	0.00390568	0.579311	Uterus	FALSE
OPCML	-0.00205321	0.0037036	0.579319	Brain_Cerebellum	FALSE
TMTC2	-0.0019519	0.00352093	0.579328	Nerve_Tibial	FALSE
WASF3	-0.00194904	0.00351587	0.579337	Pancreas	FALSE
ADTRP	0.00195642	0.00352919	0.579338	Skin_Not_Sun_Exposed	FALSE
DDX27	0.00215817	0.00389313	0.579339	Small_Intestine	FALSE
AC091588.1	0.00218679	0.00394479	0.579342	Artery_Aorta	FALSE
AL589739.1	-0.00197472	0.00356228	0.579347	Brain_AnteriorCingulateCortex	FALSE
AC115102.1	-0.0020024	0.00361239	0.579364	Pituitary	FALSE
AC133919.2	-0.00201166	0.00362944	0.579401	Whole_Blood	FALSE
TNPO1	0.0019667	0.00354853	0.579425	Brain_Cerebellar_Hemisphere	FALSE
CYB5R4	0.00193043	0.00348348	0.579467	Uterus	FALSE
THEM6	-0.00203716	0.00367642	0.579501	Brain_Cerebellum	FALSE
GUCY2D	-0.00195832	0.00353443	0.579533	Esophagus_Mucosa	FALSE
SEC31B	-0.00238943	0.00431255	0.579537	Nerve_Tibial	FALSE
HAGH	-0.00197201	0.00355934	0.579554	Nerve_Tibial	FALSE
AL358332.1	0.0020009	0.00361151	0.579557	Skin_Not_Sun_Exposed	FALSE
TBP	-0.00201931	0.00364557	0.579644	Uterus	FALSE
LEPROT	0.00192964	0.00348386	0.579663	Brain_Caudate_basal_ganglia	FALSE
CHST14	-0.00201368	0.00363579	0.579684	Brain_Spinal_cord	FALSE
UNC119B	0.00197236	0.00356134	0.5797	Brain_Substantia_nigra	FALSE
AC026202.2	-0.00201473	0.00363786	0.579703	Brain_Spinal_cord	FALSE
LINC00601	-0.00195441	0.00352901	0.57971	Brain_Spinal_cord	FALSE
AL606970.2	0.00208822	0.00377094	0.57974	Testis	FALSE
AC103703.1	0.00205519	0.00371201	0.579813	Minor_Salivary_Gland	FALSE
CDKL4	-0.0020246	0.00365682	0.57982	Brain_Caudate_basal_ganglia	FALSE
PRSS53	0.00191823	0.00346485	0.579837	Liver	FALSE
BABAM1	0.00201805	0.00364518	0.579839	Muscle_Skeletal	FALSE
HNRNPA1L2	0.00200412	0.00362039	0.579878	Brain_Frontal_Cortex	FALSE
GDF10	-0.002121	0.00383158	0.579884	Brain_Hippocampus	FALSE
MSL1	0.00188201	0.00339987	0.579886	Nerve_Tibial	FALSE
AP000692.1	0.0019827	0.00358184	0.579894	Brain_Cerebellum	FALSE
C15orf56	0.00201114	0.00363348	0.579921	Testis	FALSE
LINC02706	-0.00189741	0.00342809	0.579929	Testis	FALSE
C2CD4C	-0.00189604	0.00342571	0.579942	Adrenal_Gland	FALSE
CGGBP1	-0.00200506	0.00362333	0.580008	Nerve_Tibial	FALSE
HIST1H2BO	0.00199158	0.003599	0.580011	Cells_Cultured_fibroblasts	FALSE
DDR2	0.00191122	0.00345387	0.580022	Brain_Putamen_basal_ganglia	FALSE
GRAMD1B	0.00194876	0.00352242	0.580097	Lung	FALSE
AL391840.1	0.00196826	0.00355792	0.580125	Brain_Hippocampus	FALSE
INPP4A	0.0019551	0.0035347	0.580185	Adipose_Subcutaneous	FALSE
HRG	-0.00202747	0.00366678	0.580314	Skin_Sun_Exposed	FALSE
KCNK17	-0.00198931	0.00359789	0.580327	Minor_Salivary_Gland	FALSE
GOLGA6B	-0.00215669	0.00390145	0.580409	Brain_Cerebellum	FALSE
KHDC1L	0.00191079	0.00345672	0.580419	Brain_Cerebellar_Hemisphere	FALSE
AP001381.1	0.00210493	0.00380795	0.580421	Esophagus_Mucosa	FALSE
AC019294.3	-0.00197803	0.00357903	0.580489	Testis	FALSE
AC092296.1	0.00196162	0.00354939	0.580495	Testis	FALSE
PID1	-0.0019871	0.00359604	0.580553	Pancreas	FALSE
AC007948.1	0.0020229	0.0036613	0.580602	Testis	FALSE
HOXB1	0.00194072	0.00351275	0.580622	Testis	FALSE
RNF213	0.00188822	0.00341785	0.580637	Artery_Tibial	FALSE
SEC11C	-0.00198768	0.00359806	0.580655	Skin_Not_Sun_Exposed	FALSE
AC007922.3	-0.00200057	0.0036215	0.580667	Brain_Frontal_Cortex	FALSE
OXT	-0.00200973	0.00363817	0.580676	Liver	FALSE
PLEKHB1	-0.00194072	0.0035134	0.580693	Pancreas	FALSE
ADAMTS7	0.001926	0.00348697	0.580716	Artery_Tibial	FALSE
ZNF513	0.00200977	0.00363904	0.580759	Brain_AnteriorCingulateCortex	FALSE
RTP5	0.00195483	0.0035398	0.580784	Brain_Cerebellum	FALSE
GTF2F2	-0.00186828	0.00338433	0.580925	Whole_Blood	FALSE
CFHR5	0.00196078	0.00355195	0.58093	Liver	FALSE
JAKMIP2	-0.00199815	0.00361993	0.58096	Spleen	FALSE
LRRC53	0.00194794	0.00352902	0.580966	Brain_Cerebellum	FALSE
SPSB1	-0.00196874	0.00356677	0.580973	Whole_Blood	FALSE
PCDHA12	0.00194119	0.00351721	0.58101	Brain_Cerebellar_Hemisphere	FALSE
MAPK8IP2	0.00198107	0.00358982	0.581048	Brain_Cerebellum	FALSE
BEND7	-0.00195095	0.00353577	0.581105	Brain_Cerebellum	FALSE
AC027544.2	-0.00197691	0.0035831	0.581134	Adipose_Visceral	FALSE
ZNF611	0.00205019	0.00371646	0.581189	Thyroid	FALSE
KIF25_AS1	-0.00192795	0.00349527	0.581232	Brain_Spinal_cord	FALSE
KIAA1614_AS1	-0.00200794	0.00364037	0.581242	Whole_Blood	FALSE
AL135908.1	-0.00214752	0.0038941	0.581306	Testis	FALSE
C1orf189	-0.00199392	0.00361588	0.581339	Brain_Hypothalamus	FALSE
AL138902.1	0.00230453	0.00417958	0.581376	Minor_Salivary_Gland	FALSE
AC079163.1	-0.00195326	0.00354256	0.581383	Testis	FALSE
ROPN1L	-0.00187113	0.00339367	0.581388	Brain_Hypothalamus	FALSE
LIMD1_AS1	-0.00196702	0.00356799	0.581434	Brain_Spinal_cord	FALSE
SLC47A2	-0.00200587	0.00363875	0.581463	Skin_Sun_Exposed	FALSE
AC092834.1	0.00197467	0.00358291	0.581543	Lung	FALSE
NUP35	0.00202947	0.00368258	0.581566	Testis	FALSE
LINC02204	0.00206755	0.00375175	0.581575	Nerve_Tibial	FALSE
ZNF880	-0.00202368	0.00367248	0.581608	Brain_Caudate_basal_ganglia	FALSE
TOMM20	0.00209377	0.0037998	0.58162	Pituitary	FALSE
ZKSCAN7	0.00189223	0.00343424	0.581641	Whole_Blood	FALSE
LINC02608	0.00191992	0.00348454	0.581648	Pancreas	FALSE
AC087276.1	-0.00203382	0.00369137	0.581659	Vagina	FALSE
CCNT1	0.00194284	0.00352631	0.581666	Whole_Blood	FALSE
LINC02200	-0.00204712	0.00371592	0.5817	Brain_Nucleus_accumbens_basal_ganglia	FALSE
AL138760.1	0.00196503	0.00356723	0.581735	Artery_Aorta	FALSE
SPATS1	-0.00198671	0.00360784	0.581865	Brain_Cortex	FALSE
NAA35	-0.00205735	0.00373682	0.581936	Skin_Sun_Exposed	FALSE
FBXO25	-0.0019742	0.00358614	0.581972	Testis	FALSE
AC116609.3	-0.00198677	0.00360934	0.58201	Pituitary	FALSE
GNA13	-0.00195557	0.0035528	0.582025	Thyroid	FALSE
FCHSD2	-0.00196996	0.00357901	0.582033	Uterus	FALSE
AP001092.1	-0.00199207	0.0036194	0.582056	Brain_Cerebellum	FALSE
AC104831.1	0.00201182	0.00365634	0.582165	Brain_Putamen_basal_ganglia	FALSE
AC005162.1	0.00188312	0.00342262	0.582185	Testis	FALSE
PCYT1A	-0.00197051	0.0035819	0.582232	Skin_Sun_Exposed	FALSE
AL121985.1	-0.00216353	0.00393329	0.582283	Small_Intestine	FALSE
MLKL	-0.00196003	0.00356383	0.582336	Artery_Tibial	FALSE
AC090970.2	-0.00197783	0.00359621	0.582338	Esophagus_Mucosa	FALSE
CD109	0.00199429	0.00362715	0.582443	Artery_Aorta	FALSE
LINC01219	-0.00199922	0.00363723	0.582559	Skin_Not_Sun_Exposed	FALSE
PPP1CC	-0.00211985	0.00385781	0.582667	Brain_Hippocampus	FALSE
RGMA	0.00198902	0.0036198	0.582677	Brain_Putamen_basal_ganglia	FALSE
AGPAT4	-0.00193897	0.00352973	0.582783	Thyroid	FALSE
C6orf141	-0.0019163	0.00348896	0.582838	Brain_Cerebellar_Hemisphere	FALSE
AMDHD2	0.00191858	0.0034936	0.582891	Pancreas	FALSE
DNAJB5	0.00198675	0.00361794	0.582913	Whole_Blood	FALSE
AC011824.3	0.0019211	0.00349858	0.582934	Testis	FALSE
SLC10A6	-0.00228232	0.00415658	0.582948	Esophagus_Mucosa	FALSE
ZNF442	0.00197984	0.00360632	0.583014	Testis	FALSE
FAM162B	0.00192173	0.00350049	0.583015	Liver	FALSE
PPP2R3C	0.00198898	0.00362334	0.583051	Whole_Blood	FALSE
MRPS14	0.00190642	0.00347371	0.583134	Brain_Putamen_basal_ganglia	FALSE
STPG3_AS1	-0.00211034	0.00384589	0.583196	Pancreas	FALSE
ZNF577	-0.0020894	0.003808	0.583222	Brain_AnteriorCingulateCortex	FALSE
AC016987.2	-0.00237147	0.00432283	0.583288	Testis	FALSE
AL359921.1	0.00199356	0.00363409	0.583301	Cells_Cultured_fibroblasts	FALSE
LINC01941	-0.00195474	0.00356335	0.583303	Testis	FALSE
ATP13A4	-0.0019707	0.00359281	0.583341	Cells_Cultured_fibroblasts	FALSE
AC010149.1	-0.00228928	0.00417369	0.583349	Cells_EBV-transformed_lymphocytes	FALSE
HSBP1	-0.00247916	0.00452029	0.583384	Brain_Spinal_cord	FALSE
SEMA5B	0.00219419	0.00400073	0.583385	Brain_Cortex	FALSE
CHMP2B	0.00191781	0.00349715	0.583424	Thyroid	FALSE
AC087521.2	-0.00199107	0.00363082	0.583434	Minor_Salivary_Gland	FALSE
AL035409.1	0.00201692	0.00367816	0.583452	Brain_Caudate_basal_ganglia	FALSE
VASN	-0.00201001	0.00366606	0.583505	Brain_Amygdala	FALSE
AC068580.1	-0.00201242	0.0036706	0.583518	Minor_Salivary_Gland	FALSE
AC010183.2	0.00212856	0.00388283	0.583558	Testis	FALSE
S100A8	0.0019636	0.00358227	0.583596	Whole_Blood	FALSE
BCL7A	-0.00200115	0.00365215	0.583738	Muscle_Skeletal	FALSE
AP002840.2	0.00199452	0.00364035	0.583767	Pituitary	FALSE
AC093799.1	-0.00201656	0.00368114	0.583825	Artery_Aorta	FALSE
ASPN	0.00204516	0.00373344	0.583835	Brain_Cerebellum	FALSE
ABCB5	0.00193634	0.00353488	0.583844	Skin_Not_Sun_Exposed	FALSE
RUNDC3B	0.00196039	0.00357922	0.583889	Heart_Atrial_Appendage	FALSE
CLSTN3	-0.00199683	0.00364627	0.583943	Whole_Blood	FALSE
HERC3	-0.00208972	0.00381654	0.584008	Brain_AnteriorCingulateCortex	FALSE
LINC02657	0.00206556	0.00377282	0.584048	Artery_Aorta	FALSE
HOXB9	0.0022849	0.00417363	0.584064	Cells_EBV-transformed_lymphocytes	FALSE
CADM3_AS1	0.00186472	0.0034064	0.584095	Uterus	FALSE
LINC02358	0.00187024	0.00341694	0.584145	Testis	FALSE
AL135744.1	-0.00197729	0.00361255	0.584148	Brain_Hippocampus	FALSE
RALGAPB	-0.00192571	0.00351903	0.584223	Artery_Coronary	FALSE
AC079834.2	0.00197514	0.00361099	0.584395	Esophagus_Muscularis	FALSE
MLX	0.00207928	0.00380172	0.584429	Whole_Blood	FALSE
MYO18A	0.00231407	0.00423167	0.584486	Skin_Sun_Exposed	FALSE
PRORP	-0.0019212	0.00351331	0.584495	Lung	FALSE
RCC1	-0.00199193	0.00364328	0.584559	Cells_Cultured_fibroblasts	FALSE
NLE1	0.0019906	0.00364249	0.584729	Brain_Spinal_cord	FALSE
ZNF691	-0.00197795	0.00361962	0.584757	Cells_EBV-transformed_lymphocytes	FALSE
NAT8L	0.00232695	0.00425855	0.58478	Nerve_Tibial	FALSE
PCOLCE2	0.00194993	0.00356866	0.58479	Artery_Aorta	FALSE
KRTAP17_1	-0.00215032	0.00393559	0.584808	Cells_EBV-transformed_lymphocytes	FALSE
AC007038.2	0.00197351	0.00361251	0.584862	Pituitary	FALSE
AL355870.1	-0.00202389	0.00370542	0.584932	Minor_Salivary_Gland	FALSE
AC125603.3	0.00198359	0.00363183	0.584951	Brain_Cerebellum	FALSE
ARHGEF7	-0.00199244	0.00364803	0.584952	Nerve_Tibial	FALSE
ZNF311	0.00215732	0.00394998	0.584958	Colon_Sigmoid	FALSE
SPTY2D1	0.00204508	0.0037446	0.58497	Pancreas	FALSE
FAM171A2	-0.00212399	0.00388949	0.58501	Brain_Substantia_nigra	FALSE
KCNT2	-0.00212983	0.00390044	0.585034	Esophagus_Muscularis	FALSE
AC019171.1	0.00196509	0.00359875	0.585034	Esophagus_Gastroesophageal_Junction	FALSE
CBX4	0.0020151	0.00369101	0.585103	Brain_Cerebellar_Hemisphere	FALSE
GATB	0.00210188	0.00384999	0.585106	Cells_Cultured_fibroblasts	FALSE
AL365271.1	0.00198691	0.00363943	0.58511	Testis	FALSE
ZNF560	-0.0019052	0.00349021	0.585156	Artery_Coronary	FALSE
AL590378.1	0.00201465	0.00369096	0.585183	Testis	FALSE
TASOR	-0.00196716	0.00360414	0.585202	Uterus	FALSE
AC018647.2	0.00196066	0.00359291	0.585272	Thyroid	FALSE
SH3TC2_DT	-0.00198043	0.00362937	0.585296	Testis	FALSE
AC022166.1	0.00202497	0.00371155	0.585353	Ovary	FALSE
ZDHHC16	0.00194475	0.00356518	0.585423	Testis	FALSE
AC123912.2	-0.00195051	0.00357662	0.585515	Brain_Cerebellum	FALSE
ZNF655	-0.00183518	0.00336536	0.585538	Brain_Caudate_basal_ganglia	FALSE
SIAH2	-0.00236211	0.00433172	0.585546	Skin_Sun_Exposed	FALSE
ATP4A	-0.00205771	0.00377379	0.585574	Thyroid	FALSE
IFIT1B	-0.0019709	0.00361463	0.58558	Brain_Substantia_nigra	FALSE
FAM74A1	-0.00194516	0.00356755	0.585593	Testis	FALSE
GALNTL6	-0.00195757	0.00359039	0.5856	Brain_Cortex	FALSE
AC005332.5	-0.00198215	0.00363565	0.585619	Ovary	FALSE
LINC01519	-0.00196699	0.00360792	0.585627	Thyroid	FALSE
AC020910.5	0.00203766	0.00373787	0.58566	Kidney_Cortex	FALSE
TBL1XR1_AS1	-0.00195286	0.00358279	0.585709	Ovary	FALSE
DEDD2	0.00190782	0.00350046	0.585741	Minor_Salivary_Gland	FALSE
CLDN1	0.00199073	0.00365257	0.585741	Esophagus_Mucosa	FALSE
AC017002.1	0.00193279	0.00354637	0.585752	Adipose_Visceral	FALSE
DHX15	0.00196546	0.00360652	0.585772	Skin_Not_Sun_Exposed	FALSE
AC020594.1	-0.00190032	0.00348728	0.585804	Uterus	FALSE
OIT3	0.00209262	0.0038407	0.585856	Brain_Cerebellar_Hemisphere	FALSE
MTERF2	0.00204798	0.00375905	0.585884	Brain_AnteriorCingulateCortex	FALSE
AL024498.1	-0.00197569	0.00362636	0.585884	Brain_Cerebellar_Hemisphere	FALSE
NAAA	-0.00193597	0.0035539	0.58593	Whole_Blood	FALSE
SLC18B1	-0.00232712	0.00427246	0.585977	Spleen	FALSE
LINC02278	0.0019536	0.00358719	0.586028	Brain_Hippocampus	FALSE
UGGT1	-0.0019986	0.00366997	0.586043	Nerve_Tibial	FALSE
VPS9D1_AS1	0.00193066	0.00354553	0.586076	Thyroid	FALSE
LINC00351	-0.00210072	0.00385791	0.586083	Testis	FALSE
PCDHGB4	0.00213107	0.00391365	0.586084	Uterus	FALSE
AC097376.3	0.001916	0.00351899	0.586117	Brain_Cerebellum	FALSE
AC092301.1	-0.00193068	0.00354604	0.586126	Kidney_Cortex	FALSE
AL135925.1	0.00228902	0.0042048	0.58618	Cells_EBV-transformed_lymphocytes	FALSE
AC025171.5	0.00193772	0.00355988	0.586222	Pituitary	FALSE
SDHB	-0.00197459	0.00362767	0.586227	Testis	FALSE
LINC02747	-0.00191346	0.0035159	0.586284	Skin_Sun_Exposed	FALSE
RAD51	-0.00185283	0.0034045	0.586286	Testis	FALSE
SOX18	0.00187874	0.00345248	0.586326	Brain_Hippocampus	FALSE
BDH1	0.00200688	0.00368878	0.586408	Adipose_Subcutaneous	FALSE
AL049646.1	0.00201805	0.00370954	0.586432	Brain_Cerebellum	FALSE
GATA6_AS1	0.00246949	0.00453987	0.586474	Artery_Aorta	FALSE
AC092127.1	0.00202404	0.00372105	0.586484	Ovary	FALSE
NRDE2	0.00186589	0.00343046	0.5865	Liver	FALSE
KCNC1	0.00197914	0.00363903	0.586535	Prostate	FALSE
LINC01954	-0.00196062	0.003605	0.586539	Brain_Substantia_nigra	FALSE
FCRLA	-0.00204029	0.00375193	0.586583	Cells_EBV-transformed_lymphocytes	FALSE
AC004148.1	0.0019737	0.00362975	0.58661	Testis	FALSE
ACAP1	-0.00188807	0.00347332	0.586724	Whole_Blood	FALSE
RASGEF1C	0.00189661	0.00348923	0.586746	Thyroid	FALSE
AC022929.1	0.00197077	0.00362617	0.586797	Testis	FALSE
DNAJC3_DT	-0.0018939	0.00348511	0.586839	Muscle_Skeletal	FALSE
LINC02468	-0.00195611	0.00359965	0.586845	Artery_Aorta	FALSE
MALT1	-0.00192377	0.00354077	0.586911	Adipose_Subcutaneous	FALSE
BACE1_AS	-0.00200224	0.00368546	0.586937	Testis	FALSE
CAPZA2	0.00193993	0.00357077	0.586939	Artery_Tibial	FALSE
AC091133.4	-0.00203671	0.00374898	0.586946	Testis	FALSE
TDRD5	-0.00193341	0.00355889	0.586952	Pituitary	FALSE
SNHG30	0.00200201	0.00368545	0.58698	Cells_EBV-transformed_lymphocytes	FALSE
AC106037.3	0.00196636	0.00361999	0.586998	Ovary	FALSE
SNX15	0.00193008	0.00355384	0.587066	Esophagus_Muscularis	FALSE
ZNF99	-0.00195213	0.00359528	0.587152	Testis	FALSE
DLX5	0.00202551	0.00373159	0.587269	Brain_Hypothalamus	FALSE
LINC00311	-0.00191898	0.00353634	0.587375	Uterus	FALSE
PCDHGB5	0.00198814	0.0036643	0.587429	Small_Intestine	FALSE
PRKAG2	-0.00195576	0.00360639	0.587611	Spleen	FALSE
CER1	-0.00188915	0.00348358	0.587613	Small_Intestine	FALSE
AL161781.2	0.00188524	0.00347663	0.587641	Spleen	FALSE
EXOC8	0.00200059	0.00368951	0.587656	Brain_Frontal_Cortex	FALSE
GSDMC	-0.00195902	0.00361419	0.587797	Esophagus_Mucosa	FALSE
CENPQ	0.00198532	0.00366272	0.587798	Artery_Tibial	FALSE
LINC00375	-0.00191587	0.00353533	0.587876	Testis	FALSE
NUDT3	-0.00192686	0.00355565	0.587878	Cells_EBV-transformed_lymphocytes	FALSE
GRHL1	0.00192661	0.00355565	0.587928	Skin_Sun_Exposed	FALSE
MB	0.00196535	0.00362833	0.58805	Brain_Nucleus_accumbens_basal_ganglia	FALSE
LINC01007	-0.00194725	0.00359499	0.588056	Brain_Frontal_Cortex	FALSE
AC114316.1	0.00201018	0.0037116	0.588099	Heart_Atrial_Appendage	FALSE
GSEC	-0.00191764	0.00354087	0.588116	Cells_Cultured_fibroblasts	FALSE
CA1	-0.00187238	0.00345787	0.588176	Brain_Spinal_cord	FALSE
AC124276.2	-0.00196051	0.00362074	0.588188	Artery_Aorta	FALSE
CDYL2	-0.00192729	0.00355976	0.588227	Pancreas	FALSE
AC102953.1	0.00192345	0.00355302	0.588263	Testis	FALSE
XKR3	0.00196788	0.00363522	0.588277	Whole_Blood	FALSE
AK2	-0.00190829	0.00352543	0.588308	Brain_Frontal_Cortex	FALSE
MYLK	-0.00193564	0.0035765	0.588364	Brain_AnteriorCingulateCortex	FALSE
AC006058.2	-0.00205233	0.00379217	0.58837	Brain_Cortex	FALSE
SAG	-0.00210107	0.00388228	0.588375	Testis	FALSE
AC006435.3	0.00200362	0.00370222	0.588376	Thyroid	FALSE
LGSN	-0.00206281	0.00381189	0.588406	Brain_Spinal_cord	FALSE
AL354984.2	0.00195434	0.00361152	0.588411	Prostate	FALSE
MRGPRG	0.00192642	0.00356056	0.588479	Testis	FALSE
LRRC14	-0.00204106	0.00377323	0.588556	Spleen	FALSE
ERI2	0.00202978	0.00375264	0.588583	Nerve_Tibial	FALSE
AL353751.1	0.00202388	0.00374196	0.588605	Brain_Cortex	FALSE
PPP1R16A	-0.00197779	0.00365711	0.588643	Whole_Blood	FALSE
LINC02046	-0.00237701	0.00439549	0.588659	Testis	FALSE
CNTN6	0.00186063	0.00344075	0.588673	Nerve_Tibial	FALSE
LINC00404	-0.00193299	0.0035746	0.588676	Brain_Amygdala	FALSE
UPF3A	0.00238713	0.00441499	0.588725	Artery_Aorta	FALSE
TMEM54	-0.00194972	0.00360618	0.588743	Thyroid	FALSE
UBE2D3_AS1	-0.00191806	0.00354884	0.58887	Cells_Cultured_fibroblasts	FALSE
PGBD5	0.00197955	0.00366278	0.588888	Thyroid	FALSE
HMGB1	0.00271073	0.00501576	0.588893	Testis	FALSE
NKX2_3	0.00192832	0.00356809	0.588899	Thyroid	FALSE
METTL24	0.00200761	0.00371537	0.588955	Brain_Cerebellar_Hemisphere	FALSE
CNGA3	0.00212898	0.00394061	0.589015	Esophagus_Mucosa	FALSE
C16orf74	-0.00195846	0.00362499	0.589015	Skin_Sun_Exposed	FALSE
LINC01232	0.00205443	0.00380265	0.589018	Brain_Hippocampus	FALSE
G3BP2	0.00196499	0.00363746	0.589053	Pituitary	FALSE
AC063926.1	0.00191249	0.00354121	0.589153	Testis	FALSE
SPEN	-0.00195243	0.00361548	0.589185	Ovary	FALSE
SELENOT	-0.00190789	0.00353311	0.589196	Brain_Cerebellum	FALSE
GGACT	-0.00248565	0.00460308	0.589201	Colon_Transverse	FALSE
AP001476.1	-0.00189572	0.00351062	0.589202	Small_Intestine	FALSE
AC007405.2	-0.00186459	0.00345342	0.58925	Pituitary	FALSE
AC091770.1	0.00191293	0.00354308	0.589263	Testis	FALSE
EFHB	-0.00220125	0.00407724	0.589277	Adipose_Subcutaneous	FALSE
ACO2	-0.00193142	0.00357781	0.589313	Ovary	FALSE
CD27	0.00192749	0.00357056	0.589317	Kidney_Cortex	FALSE
LLPH	0.0019344	0.00358352	0.589334	Pituitary	FALSE
PUSL1	-0.00192519	0.00356651	0.589339	Testis	FALSE
AC016888.1	0.00186646	0.00345776	0.589344	Testis	FALSE
ASAH2B	-0.00206585	0.00382745	0.589375	Pancreas	FALSE
IMPG1	-0.00192797	0.00357303	0.589482	Brain_Caudate_basal_ganglia	FALSE
ENPP4	0.00193699	0.00358977	0.589485	Testis	FALSE
LAMTOR5_AS1	0.00200985	0.00372483	0.589487	Testis	FALSE
SMPD2	-0.00189558	0.00351465	0.589656	Skin_Not_Sun_Exposed	FALSE
FKBP9	-0.0018882	0.00350111	0.589671	Muscle_Skeletal	FALSE
PAPPA	0.00197637	0.00366498	0.589711	Kidney_Cortex	FALSE
AL355314.2	-0.00198906	0.00368873	0.589732	Testis	FALSE
THUMPD1	-0.00187335	0.00347436	0.589756	Artery_Tibial	FALSE
MLEC	0.00193592	0.00359042	0.589758	Skin_Sun_Exposed	FALSE
AC011193.1	-0.0019539	0.00362411	0.589793	Testis	FALSE
REC114	0.00193898	0.00359654	0.589803	Testis	FALSE
TYW1	-0.00191689	0.00355566	0.589813	Nerve_Tibial	FALSE
C19orf38	-0.00214327	0.00397657	0.589906	Small_Intestine	FALSE
KBTBD13	0.0019334	0.00358732	0.58992	Artery_Tibial	FALSE
BRF2	-0.00188055	0.0034896	0.589957	Brain_Substantia_nigra	FALSE
RAP1B	-0.00203522	0.00377709	0.590005	Nerve_Tibial	FALSE
EPCAM	-0.00251519	0.00466884	0.590082	Brain_Substantia_nigra	FALSE
SMAP2	-0.00190763	0.00354168	0.590149	Brain_Cerebellar_Hemisphere	FALSE
DCHS2	0.00194672	0.00361429	0.590152	Stomach	FALSE
IGFN1	-0.0019985	0.00371072	0.590183	Pancreas	FALSE
HDAC5	0.00211732	0.00393164	0.590211	Esophagus_Mucosa	FALSE
LEPR	-0.00204979	0.00380751	0.590334	Cells_Cultured_fibroblasts	FALSE
AC007336.2	0.00198231	0.00368318	0.590438	Spleen	FALSE
LINC01625	-0.00184119	0.00342196	0.590545	Pituitary	FALSE
AC020931.1	-0.0019513	0.00362687	0.590571	Artery_Coronary	FALSE
AC026367.1	-0.00197286	0.00366726	0.590602	Brain_Hippocampus	FALSE
AL021026.1	-0.00196211	0.0036483	0.590707	Minor_Salivary_Gland	FALSE
TBC1D21	-0.00186732	0.00347266	0.590772	Testis	FALSE
RARB	-0.00182536	0.00339687	0.591016	Brain_Putamen_basal_ganglia	FALSE
NR2C2	-0.0022066	0.00410646	0.591028	Colon_Transverse	FALSE
AC073188.2	-0.00202884	0.00377624	0.591085	Testis	FALSE
CCDC124	-0.0019515	0.00363238	0.591096	Adipose_Subcutaneous	FALSE
GNAI3	0.00195881	0.00364628	0.591126	Small_Intestine	FALSE
CALM1	0.00197611	0.0036792	0.591198	Testis	FALSE
FSBP	0.00209673	0.00390401	0.59122	Ovary	FALSE
AL049555.1	-0.00199345	0.00371186	0.591235	Pancreas	FALSE
LINC02805	-0.00195022	0.00363136	0.591235	Brain_Cerebellar_Hemisphere	FALSE
LINC01722	-0.00193792	0.00360857	0.591246	Testis	FALSE
TP53I3	0.00189944	0.00353804	0.591364	Whole_Blood	FALSE
ZEB1_AS1	-0.00196334	0.0036574	0.5914	Cells_EBV-transformed_lymphocytes	FALSE
DPH6_DT	0.00194078	0.00361593	0.591455	Artery_Aorta	FALSE
VEGFB	-0.00184448	0.00343695	0.591504	Heart_Left_Ventricle	FALSE
GPRACR	-0.0020438	0.00380846	0.591513	Adrenal_Gland	FALSE
PAIP1	0.00194143	0.00361772	0.591515	Brain_Cerebellar_Hemisphere	FALSE
NAV2_AS4	-0.00194632	0.0036271	0.591541	Brain_AnteriorCingulateCortex	FALSE
HEXD_IT1	0.00201857	0.00376194	0.591561	Pituitary	FALSE
PCDHB9	-0.0018992	0.00354057	0.591677	Artery_Aorta	FALSE
AC007848.1	-0.00187652	0.00349905	0.591756	Skin_Sun_Exposed	FALSE
ADGRD2	-0.00196444	0.00366347	0.591805	Brain_Cerebellum	FALSE
RPLP2	-0.00187897	0.00350411	0.59181	Nerve_Tibial	FALSE
TOR1AIP1	-0.00203031	0.00378723	0.591895	Cells_Cultured_fibroblasts	FALSE
SLC17A6	-0.00192759	0.00359564	0.591897	Brain_Cortex	FALSE
AL929601.1	0.00229642	0.00428404	0.591933	Testis	FALSE
AC084757.3	0.00195312	0.00364413	0.591987	Uterus	FALSE
CYBRD1	-0.00189655	0.00353881	0.592009	Artery_Aorta	FALSE
ECM2	0.00209972	0.00391791	0.592011	Liver	FALSE
ST7L	-0.00194567	0.00363074	0.592039	Testis	FALSE
BBOX1	-0.00191249	0.00356986	0.592146	Thyroid	FALSE
U91324.1	-0.00183704	0.00342908	0.592151	Liver	FALSE
ITPR3	0.00188163	0.00351357	0.592284	Testis	FALSE
AC009743.1	0.00191988	0.00358505	0.592289	Testis	FALSE
AC011005.4	-0.00204122	0.00381188	0.592314	Cells_Cultured_fibroblasts	FALSE
FXYD2	0.00208236	0.00388925	0.592365	Colon_Sigmoid	FALSE
MLXIP	0.00196277	0.00366625	0.592402	Colon_Transverse	FALSE
ZNF624	0.00204215	0.00381508	0.592455	Cells_Cultured_fibroblasts	FALSE
TMEM259	0.00198304	0.00370471	0.592462	Brain_Cortex	FALSE
HCFC2	-0.00189925	0.00354821	0.592464	Ovary	FALSE
BRINP3	-0.00194894	0.00364106	0.592467	Nerve_Tibial	FALSE
CDX1	-0.00196775	0.00367669	0.592515	Nerve_Tibial	FALSE
SRCAP	-0.00193872	0.00362249	0.59252	Prostate	FALSE
AC004687.1	0.0018791	0.00351205	0.592621	Ovary	FALSE
CCDC136	0.00190799	0.00356619	0.592637	Brain_Cerebellum	FALSE
AL110115.1	-0.00205337	0.00383796	0.59264	Esophagus_Mucosa	FALSE
SGMS2	-0.00193926	0.00362472	0.592646	Colon_Transverse	FALSE
LINC00028	-0.00196152	0.00366646	0.592658	Small_Intestine	FALSE
TSLP	0.00194466	0.00363512	0.592676	Testis	FALSE
OR2W3	0.0019138	0.00357756	0.592689	Nerve_Tibial	FALSE
AC087286.1	-0.0018725	0.00350038	0.592693	Testis	FALSE
BAZ1B	-0.00188226	0.00351916	0.592748	Thyroid	FALSE
AC104958.2	0.00202684	0.00379009	0.592807	Prostate	FALSE
LINC00443	-0.00194575	0.0036385	0.592813	Brain_Frontal_Cortex	FALSE
ENTPD4	-0.00198133	0.00370529	0.592838	Nerve_Tibial	FALSE
AL161431.1	-0.00195216	0.00365086	0.59285	Whole_Blood	FALSE
AL589765.6	-0.00191916	0.00359049	0.592989	Brain_Nucleus_accumbens_basal_ganglia	FALSE
GRIK5	-0.00187365	0.00350544	0.593	Testis	FALSE
AC011700.1	-0.00196455	0.00367565	0.593012	Testis	FALSE
EPC2	0.00197667	0.00369888	0.593068	Whole_Blood	FALSE
TNFRSF11B	-0.00200889	0.00375995	0.593145	Kidney_Cortex	FALSE
ZNF436	-0.00200462	0.00375257	0.593206	Adrenal_Gland	FALSE
NAA38	0.0018785	0.00351653	0.593212	Prostate	FALSE
SENCR	-0.00210859	0.00394837	0.593315	Spleen	FALSE
RPS25	0.00197114	0.00369112	0.593328	Artery_Aorta	FALSE
AC104985.2	-0.00194788	0.00364811	0.593384	Brain_Substantia_nigra	FALSE
LINC00887	0.00188689	0.00353393	0.593389	Adrenal_Gland	FALSE
FOXE3	-0.00198371	0.00371542	0.593403	Brain_Cerebellum	FALSE
HOXD4	-0.00191049	0.00357829	0.593404	Ovary	FALSE
GPSM1	0.00193178	0.00361818	0.593406	Brain_Cerebellum	FALSE
CHIC2	-0.00190575	0.00356959	0.593422	Brain_Cerebellum	FALSE
ROBO3	0.00215513	0.00403686	0.593439	Adrenal_Gland	FALSE
AC099522.2	0.00192836	0.00361253	0.593483	Esophagus_Muscularis	FALSE
SLC9A5	0.00226513	0.00424346	0.593487	Uterus	FALSE
INSL3	-0.00194609	0.0036459	0.593499	Brain_Cerebellar_Hemisphere	FALSE
AP000880.1	0.00209896	0.00393266	0.593533	Brain_AnteriorCingulateCortex	FALSE
LINC01324	0.00186288	0.00349092	0.593596	Brain_Hippocampus	FALSE
ZNF441	-0.00191768	0.00359401	0.593637	Cells_Cultured_fibroblasts	FALSE
TCF3	0.0019157	0.00359057	0.593665	Pancreas	FALSE
TKTL2	0.00193921	0.0036359	0.593792	Colon_Transverse	FALSE
AC068631.1	0.00212099	0.00397684	0.593804	Pancreas	FALSE
CACNA2D3_AS1	-0.0018875	0.00353925	0.593824	Esophagus_Muscularis	FALSE
GLI2	-0.00200943	0.00376882	0.593916	Skin_Not_Sun_Exposed	FALSE
SDF2L1	-0.00188597	0.00353734	0.593924	Brain_AnteriorCingulateCortex	FALSE
DDC_AS1	-0.00186863	0.00350577	0.594024	Testis	FALSE
KCND2	-0.00208675	0.00391518	0.594043	Vagina	FALSE
DDX56	-0.00185453	0.00347954	0.594049	Vagina	FALSE
AC121764.3	-0.00196266	0.00368255	0.594061	Testis	FALSE
ZSWIM6	0.00196639	0.00369018	0.594125	Brain_Putamen_basal_ganglia	FALSE
AC087457.1	-0.00191456	0.00359345	0.594181	Pituitary	FALSE
PAPPA2	0.00190612	0.00357767	0.594186	Brain_Cerebellar_Hemisphere	FALSE
PCDHB6	-0.00187658	0.00352229	0.594193	Colon_Sigmoid	FALSE
AL117350.1	-0.00189743	0.00356148	0.594198	Small_Intestine	FALSE
AL358154.1	-0.00218786	0.00410668	0.594205	Testis	FALSE
NUFIP2	-0.0018888	0.00354614	0.594287	Nerve_Tibial	FALSE
RGS8	-0.00195546	0.00367198	0.594357	Brain_Substantia_nigra	FALSE
HSPB11	0.00210619	0.00395529	0.594382	Thyroid	FALSE
TAS1R3	0.00195168	0.00366546	0.594414	Brain_Cerebellar_Hemisphere	FALSE
PAOX	-0.00189322	0.00355617	0.594467	Esophagus_Muscularis	FALSE
OSBPL1A	-0.00185831	0.00349079	0.594489	Skin_Not_Sun_Exposed	FALSE
DRAXIN	0.00192682	0.00362014	0.594554	Brain_Cerebellum	FALSE
AC010615.2	-0.00190163	0.00357354	0.594629	Brain_Cerebellum	FALSE
TAS2R19	0.00195785	0.00367925	0.594636	Brain_Cerebellar_Hemisphere	FALSE
LINC01898	-0.00192265	0.00361317	0.594642	Testis	FALSE
PDXP	-0.00195721	0.00367812	0.594643	Brain_Spinal_cord	FALSE
AC005479.1	-0.00196269	0.00368845	0.594645	Adipose_Subcutaneous	FALSE
ATP2B2_IT1	0.00191929	0.00360721	0.594678	Testis	FALSE
PGAM5	0.00196334	0.00369011	0.594689	Testis	FALSE
RTCA	-0.00207308	0.00389673	0.594724	Esophagus_Gastroesophageal_Junction	FALSE
MCM3	-0.00227342	0.00427338	0.594731	Brain_Caudate_basal_ganglia	FALSE
PPEF2	-0.00191894	0.00360731	0.594756	Brain_Cerebellum	FALSE
RGPD4_AS1	0.00196383	0.00369187	0.594775	Testis	FALSE
C2CD2	0.0019226	0.00361438	0.594777	Skin_Sun_Exposed	FALSE
SILC1	-0.00192658	0.00362237	0.594826	Pituitary	FALSE
DIRC1	0.00201094	0.00378109	0.594837	Vagina	FALSE
MRPL27	0.00193629	0.0036414	0.594906	Brain_Cerebellar_Hemisphere	FALSE
SERINC2	0.0019153	0.00360255	0.594969	Muscle_Skeletal	FALSE
LIM2	-0.00193859	0.00364657	0.594991	Testis	FALSE
LINC02526	0.00187827	0.00353316	0.594995	Brain_Cerebellar_Hemisphere	FALSE
SORBS1	-0.00209464	0.00394041	0.595018	Artery_Tibial	FALSE
LRRC49	0.00192522	0.00362197	0.595046	Brain_Cerebellar_Hemisphere	FALSE
CKAP2	0.00197269	0.00371131	0.595051	Brain_Cerebellar_Hemisphere	FALSE
RASSF8_AS1	-0.00205233	0.00386395	0.595318	Brain_Cerebellum	FALSE
ZNF570	0.0018988	0.00357634	0.595467	Spleen	FALSE
ZNF295_AS1	-0.00257287	0.00484636	0.595498	Testis	FALSE
SDHC	-0.00211249	0.00397932	0.595513	Whole_Blood	FALSE
H1FOO	-0.00195039	0.00367432	0.595548	Pituitary	FALSE
RBM7	-0.00193039	0.00363685	0.595569	Testis	FALSE
PIFO	0.00189391	0.00356827	0.595584	Testis	FALSE
NUP205	0.00195793	0.00368963	0.595657	Cells_EBV-transformed_lymphocytes	FALSE
RARS	0.00187434	0.00353266	0.595715	Testis	FALSE
KRTCAP3	-0.0019275	0.00363339	0.59577	Adrenal_Gland	FALSE
AC009988.1	0.00210577	0.00396969	0.595795	Brain_Spinal_cord	FALSE
FZD1	0.00186797	0.00352208	0.595865	Whole_Blood	FALSE
MEIOB	0.00194182	0.00366153	0.595884	Brain_Caudate_basal_ganglia	FALSE
ART1	0.00190462	0.0035914	0.595887	Nerve_Tibial	FALSE
DPP9	0.00210728	0.00397367	0.595898	Brain_Cerebellum	FALSE
ZMYM2	-0.00192794	0.00363577	0.595927	Brain_Cerebellum	FALSE
LINC01586	0.00195278	0.00368271	0.595937	Brain_Cerebellar_Hemisphere	FALSE
TRERF1	0.00211872	0.00399572	0.595943	Thyroid	FALSE
DCAF4L2	0.00187809	0.00354207	0.595959	Testis	FALSE
LMO7DN_IT1	-0.00193754	0.00365454	0.595992	Nerve_Tibial	FALSE
SLC38A3	-0.00184718	0.0034841	0.595993	Thyroid	FALSE
AZIN2	-0.00183054	0.00345283	0.596005	Cells_Cultured_fibroblasts	FALSE
AP001599.1	0.00192938	0.00363926	0.596005	Thyroid	FALSE
GEMIN6	0.00204775	0.00386271	0.596022	Brain_Substantia_nigra	FALSE
HGSNAT	0.00185818	0.00350607	0.596121	Brain_Caudate_basal_ganglia	FALSE
RPAIN	0.00193331	0.00364792	0.596131	Testis	FALSE
CDIP1	0.00185252	0.00349549	0.596131	Brain_Cerebellum	FALSE
SHISA2	-0.00188411	0.00355514	0.596136	Thyroid	FALSE
GABPA	0.00194621	0.00367293	0.596196	Colon_Sigmoid	FALSE
OR2H2	0.00190681	0.00359857	0.596198	Testis	FALSE
SLC10A5	0.00187791	0.00354409	0.596204	Adrenal_Gland	FALSE
TMEM98	0.00199589	0.00376773	0.596299	Testis	FALSE
APOL4	0.00199354	0.0037633	0.5963	Adipose_Subcutaneous	FALSE
OPCML_IT1	0.00197541	0.0037292	0.596312	Brain_Putamen_basal_ganglia	FALSE
GTF3C2_AS1	0.00180908	0.00341644	0.596446	Vagina	FALSE
EXOSC9	0.00185228	0.00349818	0.596462	Cells_Cultured_fibroblasts	FALSE
EFCAB6	0.00185041	0.00349512	0.596511	Colon_Sigmoid	FALSE
H6PD	-0.00195525	0.00369365	0.596562	Brain_Cerebellum	FALSE
FAM153CP	-0.00186114	0.00351631	0.596608	Esophagus_Muscularis	FALSE
OR2A14	-0.00184708	0.00348982	0.596616	Thyroid	FALSE
TMEM178A	0.00203399	0.00384379	0.596695	Brain_Cerebellum	FALSE
MADCAM1	0.00188552	0.00356322	0.596695	Brain_Cortex	FALSE
LINC02279	-0.00194499	0.00367571	0.596705	Artery_Aorta	FALSE
REG3G	-0.00195132	0.0036879	0.596728	Adrenal_Gland	FALSE
NEURL2	-0.00189601	0.00358349	0.596741	Adipose_Visceral	FALSE
DNAJB14	-0.00181783	0.00343629	0.596801	Artery_Aorta	FALSE
TOX3	0.00190788	0.00360663	0.596812	Adrenal_Gland	FALSE
MYO6	-0.0019379	0.00366344	0.596818	Brain_Cortex	FALSE
ZDHHC11B	0.00211969	0.00400812	0.596912	Artery_Aorta	FALSE
EVI2A	-0.00202347	0.00382707	0.596997	Spleen	FALSE
LINC01635	0.00193042	0.00365128	0.597018	Pancreas	FALSE
C3orf85	-0.00308773	0.00584048	0.597031	Liver	FALSE
THSD4_AS1	0.00188866	0.0035726	0.597049	Brain_Nucleus_accumbens_basal_ganglia	FALSE
AL117336.2	0.00193401	0.00365874	0.597085	Adrenal_Gland	FALSE
TUFM	-0.00197122	0.00372953	0.597124	Whole_Blood	FALSE
ALDH1A1	0.00194425	0.00367867	0.59714	Nerve_Tibial	FALSE
PDCD1	-0.00197143	0.00373015	0.597146	Adipose_Subcutaneous	FALSE
C3orf67_AS1	0.00189877	0.00359271	0.59715	Brain_Nucleus_accumbens_basal_ganglia	FALSE
HECTD3	0.00195812	0.00370561	0.59721	Brain_Hippocampus	FALSE
PTGER2	-0.00184465	0.0034911	0.597234	Nerve_Tibial	FALSE
AL353742.1	0.00188083	0.00355994	0.597271	Testis	FALSE
SLC4A7	-0.00185509	0.00351174	0.597325	Liver	FALSE
ADSS	-0.00193113	0.0036557	0.597328	Brain_Spinal_cord	FALSE
MXI1	0.00185322	0.00350824	0.597329	Brain_Cerebellar_Hemisphere	FALSE
TRAPPC5	0.00198879	0.00376489	0.59733	Brain_Cerebellum	FALSE
CACNA1C_IT2	0.00205091	0.00388255	0.597335	Colon_Sigmoid	FALSE
VKORC1L1	0.00190806	0.00361311	0.597435	Whole_Blood	FALSE
PDE6G	0.00191664	0.00363028	0.59753	Testis	FALSE
NKX3_2	0.00193926	0.00367317	0.597533	Minor_Salivary_Gland	FALSE
BUB3	-0.00209516	0.00396861	0.597548	Brain_Cerebellum	FALSE
AC103858.1	0.00186602	0.00353498	0.597588	Liver	FALSE
HNRNPF	-0.00187402	0.00355014	0.597589	Cells_EBV-transformed_lymphocytes	FALSE
AC036108.2	0.00194501	0.00368464	0.597592	Colon_Sigmoid	FALSE
CDCA2	0.00189016	0.00358074	0.597592	Skin_Not_Sun_Exposed	FALSE
SHLD3	-0.00189159	0.0035841	0.597659	Cells_EBV-transformed_lymphocytes	FALSE
ZC3H13	0.00184505	0.00349652	0.597721	Skin_Not_Sun_Exposed	FALSE
ZYX	0.0018861	0.00357453	0.597745	Whole_Blood	FALSE
KLHL1	0.00205744	0.0038999	0.597804	Brain_Hippocampus	FALSE
AC011476.3	0.00186453	0.00353437	0.597819	Spleen	FALSE
RING1	0.0019578	0.00371124	0.597825	Brain_Cerebellar_Hemisphere	FALSE
C1RL_AS1	-0.00189209	0.00358691	0.597849	Whole_Blood	FALSE
STK25	0.00191131	0.00362376	0.597891	Colon_Transverse	FALSE
AC003986.2	0.00184313	0.00349507	0.597951	Brain_Cortex	FALSE
NRSN2_AS1	0.00187008	0.0035467	0.598005	Ovary	FALSE
FAM240A	0.00191262	0.00362766	0.598034	Minor_Salivary_Gland	FALSE
C7orf25	0.00186892	0.00354479	0.598035	Testis	FALSE
SI	-0.00192099	0.00364361	0.598041	Prostate	FALSE
SERPINB7	0.00212516	0.00403093	0.598047	Skin_Not_Sun_Exposed	FALSE
AC025470.2	-0.00184983	0.00350886	0.598065	Testis	FALSE
MLANA	-0.00186204	0.00353236	0.598101	Kidney_Cortex	FALSE
AL359094.1	-0.00190532	0.00361448	0.598102	Testis	FALSE
SYN2	0.00186379	0.00353591	0.598122	Pancreas	FALSE
ADAM21	0.00192662	0.00365521	0.598134	Brain_Cerebellar_Hemisphere	FALSE
HOMER2	0.00184493	0.00350039	0.59815	Nerve_Tibial	FALSE
HHAT	0.00184089	0.00349331	0.598212	Brain_Frontal_Cortex	FALSE
AC019254.2	0.00191351	0.00363116	0.598217	Testis	FALSE
BMP6	-0.00188687	0.00358102	0.59826	Nerve_Tibial	FALSE
COX7B2	-0.00189802	0.00360221	0.598262	Testis	FALSE
AL353708.2	0.00197072	0.00374064	0.598306	Testis	FALSE
AC090340.1	-0.00185152	0.00351488	0.598358	Testis	FALSE
HIST1H4I	-0.00189929	0.00360614	0.598415	Adipose_Visceral	FALSE
ZDHHC17	0.00187954	0.003569	0.598453	Testis	FALSE
SNRPD1	-0.00187422	0.00355907	0.598471	Brain_Cerebellum	FALSE
NAPEPLD	0.00187846	0.00356717	0.598475	Thyroid	FALSE
AL356414.1	0.00199279	0.00378434	0.59848	Whole_Blood	FALSE
AC109992.2	-0.00181608	0.00344889	0.598495	Colon_Sigmoid	FALSE
CDS1	0.00194451	0.00369302	0.598518	Skin_Sun_Exposed	FALSE
ENHO	0.00196128	0.00372503	0.598533	Brain_Caudate_basal_ganglia	FALSE
AP000462.3	-0.00189647	0.00360209	0.598549	Brain_Cerebellar_Hemisphere	FALSE
COX6A1	-0.00187165	0.00355539	0.598594	Brain_Cortex	FALSE
GFRA4	0.00189817	0.00360614	0.598632	Thyroid	FALSE
DERL2	0.00202912	0.00385581	0.598716	Testis	FALSE
AC013644.1	-0.00185063	0.00351688	0.598741	Testis	FALSE
SPATA20	-0.00181044	0.00344057	0.598748	Muscle_Skeletal	FALSE
AL022724.2	0.00239231	0.00454663	0.598771	Liver	FALSE
AP001150.1	0.00214265	0.00407222	0.598777	Testis	FALSE
AL035701.1	0.00184469	0.0035064	0.598825	Testis	FALSE
WAPL	0.00184349	0.00350433	0.598847	Brain_Spinal_cord	FALSE
TCAF1	-0.0018578	0.00353191	0.598886	Esophagus_Mucosa	FALSE
CCDC59	-0.00183142	0.00348263	0.598979	Brain_Substantia_nigra	FALSE
ZNF33B	0.00198886	0.00378217	0.598993	Adipose_Subcutaneous	FALSE
TOR4A	0.00196761	0.00374185	0.599001	Skin_Sun_Exposed	FALSE
DSTN	0.00197488	0.00375601	0.599033	Heart_Left_Ventricle	FALSE
GJC3	0.00189452	0.0036033	0.599047	Colon_Sigmoid	FALSE
GRAMD1C	-0.0018871	0.00358947	0.599075	Artery_Aorta	FALSE
AC002401.2	0.00193583	0.00368243	0.599103	Thyroid	FALSE
AC105094.1	-0.00202185	0.0038461	0.599107	Skin_Sun_Exposed	FALSE
TLN1	0.00189599	0.00360712	0.599151	Adipose_Subcutaneous	FALSE
USP40	-0.0018399	0.00350109	0.599222	Brain_Cerebellum	FALSE
AC066595.1	0.00185508	0.00353015	0.59924	Testis	FALSE
ERVK9_11	-0.00182658	0.00347609	0.599258	Brain_Cerebellum	FALSE
TWISTNB	-0.00187537	0.00356988	0.599355	Artery_Tibial	FALSE
AC023355.1	0.00197878	0.0037671	0.59939	Whole_Blood	FALSE
BCAS2	0.00188526	0.00358908	0.599392	Skin_Sun_Exposed	FALSE
TBXAS1	-0.00184343	0.00350958	0.599408	Whole_Blood	FALSE
CDC42EP5	0.00198792	0.00378479	0.599418	Artery_Aorta	FALSE
ZNF2	-0.00190611	0.00362935	0.59945	Brain_Cerebellar_Hemisphere	FALSE
LINC02158	-0.00187546	0.00357151	0.599503	Whole_Blood	FALSE
RNF157	0.00186908	0.00355955	0.599523	Colon_Transverse	FALSE
BEND3	0.00186657	0.00355534	0.599582	Cells_EBV-transformed_lymphocytes	FALSE
NEK9	-0.00188395	0.0035906	0.5998	Artery_Aorta	FALSE
CREB5	-0.00188799	0.00359864	0.599836	Kidney_Cortex	FALSE
ZG16B	0.00188958	0.00360239	0.599908	Skin_Sun_Exposed	FALSE
DEFA4	-0.00185414	0.00353506	0.599932	Brain_Substantia_nigra	FALSE
CCPG1	-0.00221724	0.00422764	0.599958	Brain_Cerebellum	FALSE
AC011944.1	-0.00195192	0.00372181	0.599963	Brain_Cerebellum	FALSE
PCCA_DT	-0.00188059	0.00358593	0.599977	Colon_Sigmoid	FALSE
NAT10	0.00214646	0.00409303	0.599989	Brain_Cortex	FALSE
SRSF1	0.00190357	0.00362989	0.599991	Colon_Sigmoid	FALSE
AC006504.1	0.00185403	0.00353614	0.600066	Brain_Cortex	FALSE
ASTN1	0.00178729	0.00340888	0.600068	Brain_Frontal_Cortex	FALSE
BRMS1	0.00194185	0.0037045	0.600151	Brain_Substantia_nigra	FALSE
KCTD17	-0.00193319	0.00368805	0.600157	Esophagus_Mucosa	FALSE
GXYLT2	0.00188262	0.00359163	0.600163	Heart_Atrial_Appendage	FALSE
PODXL	0.00182474	0.00348194	0.60024	Testis	FALSE
AC009107.1	-0.00197497	0.00376864	0.600244	Testis	FALSE
GRP	-0.00187531	0.0035789	0.600287	Skin_Not_Sun_Exposed	FALSE
AC011313.1	0.0019434	0.00370888	0.60029	Cells_Cultured_fibroblasts	FALSE
AP001189.1	-0.00199581	0.00380899	0.600298	Whole_Blood	FALSE
ZNF440	-0.0018425	0.00351652	0.600311	Nerve_Tibial	FALSE
AC026369.2	0.00186133	0.00355248	0.600315	Brain_Cerebellum	FALSE
AC039056.2	0.00196005	0.003741	0.600323	Uterus	FALSE
RAB5C	-0.00205918	0.00393038	0.60034	Adipose_Subcutaneous	FALSE
LINC01177	-0.00205335	0.00391961	0.600374	Testis	FALSE
ING2	0.00185202	0.00353573	0.600419	Kidney_Cortex	FALSE
OR6F1	0.00185613	0.00354368	0.600429	Testis	FALSE
NAPSA	0.00187814	0.00358572	0.600431	Testis	FALSE
NAXD	0.00198438	0.00378873	0.600448	Muscle_Skeletal	FALSE
LYPD6	0.00194521	0.00371477	0.60053	Nerve_Tibial	FALSE
AC104051.2	-0.00195166	0.00372716	0.600536	Brain_Substantia_nigra	FALSE
RASL10B	-0.00198683	0.00379456	0.600559	Thyroid	FALSE
A4GALT	0.00181469	0.00346606	0.600588	Muscle_Skeletal	FALSE
RITA1	-0.00188055	0.00359223	0.600624	Esophagus_Gastroesophageal_Junction	FALSE
CERKL	-0.00190938	0.00364808	0.600702	Whole_Blood	FALSE
RPLP0	-0.00187414	0.00358076	0.600703	Brain_Putamen_basal_ganglia	FALSE
POTEE	-0.00185895	0.00355191	0.60072	Testis	FALSE
AL356752.1	0.00189259	0.00361689	0.600792	Pituitary	FALSE
LINC01637	0.00195281	0.00373301	0.600893	Brain_Spinal_cord	FALSE
NDUFV2	-0.00186171	0.00355892	0.600899	Esophagus_Mucosa	FALSE
NCBP1	0.0018578	0.00355168	0.600922	Brain_Hippocampus	FALSE
LINC01782	-0.00179003	0.00342213	0.600925	Testis	FALSE
FBXO9	-0.00179857	0.0034393	0.601013	Kidney_Cortex	FALSE
RERGL	0.00187117	0.00357843	0.601044	Uterus	FALSE
TMEM14C	-0.0021374	0.00408824	0.601103	Esophagus_Mucosa	FALSE
CGB7	0.00189306	0.0036212	0.601134	Skin_Not_Sun_Exposed	FALSE
AL136038.5	-0.00206432	0.00394908	0.601161	Ovary	FALSE
CD151	0.00193267	0.00369783	0.60122	Thyroid	FALSE
FTSJ3	0.00180431	0.00345232	0.601229	Nerve_Tibial	FALSE
AL139327.2	0.00185695	0.00355312	0.601238	Spleen	FALSE
AC007879.3	0.00193977	0.00371167	0.601245	Testis	FALSE
AC010387.1	0.00185665	0.00355276	0.601259	Testis	FALSE
LRRC3B	-0.00199169	0.00381125	0.601267	Muscle_Skeletal	FALSE
LINC01074	-0.00188685	0.00361133	0.601338	Testis	FALSE
MYO10	0.00190759	0.00365113	0.601347	Thyroid	FALSE
CARD18	0.00189776	0.00363269	0.601386	Skin_Sun_Exposed	FALSE
AP000238.1	0.00182587	0.00349524	0.601403	Spleen	FALSE
OLA1	0.00189623	0.00362995	0.601404	Brain_Cortex	FALSE
NINL	-0.00182902	0.00350196	0.601474	Brain_Cerebellum	FALSE
DNA2	-0.00182762	0.00349952	0.601498	Brain_Cerebellum	FALSE
SLC4A2	-0.00193862	0.00371235	0.601528	Brain_Cerebellar_Hemisphere	FALSE
DCAF10	-0.00182249	0.00349042	0.601574	Brain_Caudate_basal_ganglia	FALSE
AL035691.1	0.00179868	0.00344493	0.601585	Brain_Hippocampus	FALSE
F5	0.00183165	0.00350825	0.601605	Whole_Blood	FALSE
AC012074.1	-0.00184844	0.00354118	0.601684	Brain_Spinal_cord	FALSE
AC007879.2	0.00186296	0.00356932	0.601715	Testis	FALSE
GBP5	0.00193726	0.00371203	0.60175	Adipose_Visceral	FALSE
ZNF705D	0.00185454	0.00355393	0.601792	Testis	FALSE
CLIC5	-0.00185335	0.00355167	0.601793	Testis	FALSE
TAF6	-0.00184438	0.00353464	0.601812	Cells_EBV-transformed_lymphocytes	FALSE
PHOX2B	0.00191677	0.00367339	0.601812	Small_Intestine	FALSE
TBX19	0.00196651	0.00376922	0.601862	Cells_EBV-transformed_lymphocytes	FALSE
AC021739.5	0.00184918	0.00354459	0.601888	Testis	FALSE
SLC26A9	-0.00188714	0.00361855	0.602007	Heart_Atrial_Appendage	FALSE
AC023866.1	0.00188703	0.00361888	0.602063	Testis	FALSE
HGH1	0.00179136	0.00343546	0.602067	Uterus	FALSE
TAFA2	-0.00183607	0.00352121	0.602068	Artery_Aorta	FALSE
AL078587.1	-0.00198876	0.00381652	0.602304	Brain_Cerebellum	FALSE
MMS22L	-0.00195361	0.00374989	0.602384	Esophagus_Muscularis	FALSE
MVB12A	0.00180943	0.00347362	0.602433	Thyroid	FALSE
CDH10	0.00180823	0.00347158	0.602461	Lung	FALSE
TMEM234	0.00206691	0.00396879	0.602514	Minor_Salivary_Gland	FALSE
CYSRT1	-0.00192669	0.00370017	0.602576	Testis	FALSE
CHD5	0.00213993	0.00410991	0.602594	Stomach	FALSE
AC010524.1	-0.00188397	0.00361852	0.602614	Prostate	FALSE
DDX52	-0.00186068	0.0035742	0.602656	Minor_Salivary_Gland	FALSE
AC068700.1	0.00201101	0.00386324	0.602682	Brain_Hypothalamus	FALSE
LINC02169	0.00180586	0.00346968	0.602739	Testis	FALSE
ZNF441	-0.00190691	0.00366392	0.602748	Cells_EBV-transformed_lymphocytes	FALSE
AC007402.1	0.00189654	0.00364402	0.60275	Testis	FALSE
PASK	0.00185883	0.00357161	0.602755	Skin_Sun_Exposed	FALSE
AC073896.2	-0.0017761	0.00341304	0.602796	Brain_Nucleus_accumbens_basal_ganglia	FALSE
AL355916.2	0.00180642	0.00347219	0.602888	Brain_AnteriorCingulateCortex	FALSE
STPG4	-0.0019004	0.00365301	0.602905	Vagina	FALSE
CFAP70	0.00222784	0.0042837	0.603015	Spleen	FALSE
DUSP3	-0.00209265	0.0040243	0.603063	Whole_Blood	FALSE
AC013565.1	0.00206252	0.0039666	0.603086	Artery_Aorta	FALSE
AC011410.1	-0.0019286	0.00370911	0.603092	Testis	FALSE
SEZ6L2	0.00210647	0.0040512	0.603092	Brain_Cerebellar_Hemisphere	FALSE
HCAR1	-0.00184526	0.00354946	0.603156	Adipose_Subcutaneous	FALSE
KIF1B	0.0018337	0.00352794	0.60323	Thyroid	FALSE
TIRAP	0.00194089	0.00373539	0.603348	Brain_AnteriorCingulateCortex	FALSE
FAM183A	-0.00208142	0.00400702	0.603453	Skin_Not_Sun_Exposed	FALSE
AC012150.1	0.00207247	0.00399012	0.603483	Brain_Hypothalamus	FALSE
C10orf143	0.0018483	0.00355859	0.603491	Thyroid	FALSE
NMNAT1	0.00186256	0.00358647	0.603533	Vagina	FALSE
ZNHIT6	-0.0018145	0.00349424	0.603566	Colon_Transverse	FALSE
AC133634.1	0.00250022	0.00481489	0.603576	Testis	FALSE
AC011363.1	-0.00186963	0.00360062	0.603587	Brain_AnteriorCingulateCortex	FALSE
ECE2	-0.00190018	0.00365999	0.60364	Pituitary	FALSE
AC073389.3	0.00223464	0.00430567	0.603762	Testis	FALSE
AC104809.2	0.00185313	0.00357064	0.60377	Nerve_Tibial	FALSE
EIF3E	0.00186244	0.00358861	0.603772	Brain_Cortex	FALSE
AC073263.1	-0.00188973	0.00364123	0.603775	Nerve_Tibial	FALSE
TCF4	-0.00175871	0.00338926	0.603826	Pituitary	FALSE
ZFYVE28	0.00183641	0.0035396	0.603889	Muscle_Skeletal	FALSE
ADIPOR1	-0.00186517	0.00359549	0.603934	Esophagus_Mucosa	FALSE
TMEM200B	0.00184935	0.0035663	0.604067	Adipose_Subcutaneous	FALSE
AC136604.3	0.00197431	0.00380738	0.604077	Cells_EBV-transformed_lymphocytes	FALSE
AC126177.3	0.00190922	0.00368185	0.604077	Brain_Cerebellar_Hemisphere	FALSE
NPR3	0.00189426	0.00365393	0.604169	Nerve_Tibial	FALSE
AC007326.5	-0.00201548	0.00388876	0.604263	Thyroid	FALSE
LINC01094	0.00181997	0.00351226	0.604337	Whole_Blood	FALSE
GOPC	0.00183645	0.00354442	0.604372	Nerve_Tibial	FALSE
TEAD3	0.00184422	0.00355972	0.604403	Prostate	FALSE
TRIM7	-0.00194386	0.00375269	0.604466	Artery_Tibial	FALSE
AC011443.1	-0.00184879	0.00356923	0.604474	Testis	FALSE
SCGB2B2	-0.00194187	0.00374924	0.604504	Brain_Frontal_Cortex	FALSE
AC008728.1	0.00198074	0.00382429	0.604505	Brain_Spinal_cord	FALSE
AC007292.1	0.0018207	0.00351562	0.604538	Brain_Cerebellum	FALSE
CPT1A	0.00180415	0.00348502	0.604678	Cells_EBV-transformed_lymphocytes	FALSE
FGGY	0.0020324	0.00392609	0.604694	Artery_Tibial	FALSE
LINC02146	0.00198239	0.0038298	0.604723	Testis	FALSE
PLCH1	0.00187607	0.00362444	0.604727	Nerve_Tibial	FALSE
PROKR1	-0.00191717	0.00370424	0.604767	Brain_Nucleus_accumbens_basal_ganglia	FALSE
APH1B	0.00184815	0.00357122	0.6048	Thyroid	FALSE
AC010636.1	-0.00185158	0.00357808	0.604824	Adrenal_Gland	FALSE
GANC	-0.00206191	0.00398486	0.604854	Brain_Cerebellar_Hemisphere	FALSE
AFAP1_AS1	-0.00205993	0.00398149	0.604895	Testis	FALSE
GRID1	0.00188001	0.00363395	0.604917	Artery_Aorta	FALSE
SLC37A1	0.00185132	0.00357902	0.60497	Testis	FALSE
AC025754.2	-0.00185268	0.00358199	0.605005	Spleen	FALSE
PHF3	-0.00182148	0.00352176	0.605014	Minor_Salivary_Gland	FALSE
AC106791.2	-0.00175667	0.00339723	0.605095	Brain_Hypothalamus	FALSE
RSPO4	-0.00181917	0.00351818	0.605104	Spleen	FALSE
AC064805.2	-0.00206546	0.00399527	0.605175	Brain_Cerebellum	FALSE
COQ8B	-0.00186443	0.00360668	0.6052	Nerve_Tibial	FALSE
SLC49A3	0.00189694	0.00366979	0.605223	Brain_Cortex	FALSE
AC087284.1	0.00188323	0.00364342	0.605238	Brain_Hippocampus	FALSE
RBPMS_AS1	-0.00193139	0.00373752	0.605327	Nerve_Tibial	FALSE
GDF9	0.00185828	0.00359608	0.605332	Pituitary	FALSE
CPNE3	0.00192498	0.00372526	0.605342	Brain_Cerebellar_Hemisphere	FALSE
FAM169B	-0.00183015	0.00354204	0.605373	Brain_Caudate_basal_ganglia	FALSE
C11orf95	0.00176012	0.00340683	0.605406	Small_Intestine	FALSE
AC078852.2	-0.00180919	0.00350225	0.605452	Testis	FALSE
AC005772.1	-0.00185379	0.00358873	0.605466	Testis	FALSE
ANKRD33	-0.00195612	0.00378698	0.605481	Nerve_Tibial	FALSE
FOLR2	0.00187004	0.00362134	0.605581	Brain_Substantia_nigra	FALSE
LRRC14B	-0.00209581	0.00405858	0.605584	Brain_Cerebellum	FALSE
AK6	0.00189473	0.00366966	0.60563	Kidney_Cortex	FALSE
C12orf74	-0.00210984	0.00408643	0.605644	Nerve_Tibial	FALSE
GPR61	-0.00185665	0.00359679	0.605718	Nerve_Tibial	FALSE
AL137186.1	0.00176948	0.00342797	0.605725	Spleen	FALSE
AL157831.2	0.00187243	0.00362818	0.605801	Testis	FALSE
PRKAG1	-0.00191126	0.00370355	0.605814	Cells_EBV-transformed_lymphocytes	FALSE
DSE	-0.00186612	0.0036165	0.605856	Testis	FALSE
TREML4	-0.00195452	0.00378918	0.605984	Whole_Blood	FALSE
CA3_AS1	-0.00181965	0.00352857	0.606073	Brain_Putamen_basal_ganglia	FALSE
FAM83C	-0.00191759	0.00371861	0.606085	Esophagus_Mucosa	FALSE
GOLGA2	0.00227639	0.00441541	0.606166	Skin_Not_Sun_Exposed	FALSE
VRTN	-0.00186364	0.00361534	0.60622	Testis	FALSE
NREP	0.00180074	0.00349368	0.606256	Vagina	FALSE
NDUFA3	0.00188479	0.00365786	0.606365	Esophagus_Muscularis	FALSE
LINC02505	-0.00190974	0.00370645	0.606382	Testis	FALSE
UCN	0.00192581	0.00373785	0.606402	Brain_Hippocampus	FALSE
HEATR4	-0.00178836	0.00347234	0.606533	Skin_Sun_Exposed	FALSE
RNF222	0.00185456	0.00360097	0.606543	Esophagus_Mucosa	FALSE
MEFV	-0.001835	0.00356319	0.606563	Whole_Blood	FALSE
AL109613.1	-0.00194109	0.00376951	0.606594	Pancreas	FALSE
THTPA	0.00193817	0.00376398	0.606606	Ovary	FALSE
AC099850.3	0.00188566	0.00366248	0.606652	Stomach	FALSE
AC002428.1	-0.00180756	0.00351083	0.606657	Testis	FALSE
ADH6	0.00187944	0.0036513	0.606741	Esophagus_Gastroesophageal_Junction	FALSE
AC007595.1	0.00179401	0.00348572	0.606783	Testis	FALSE
AC011374.1	0.00179452	0.00348695	0.606808	Brain_Cortex	FALSE
AC087664.1	0.00219318	0.00426178	0.606823	Testis	FALSE
DENND4A	0.0017426	0.00338667	0.606872	Pituitary	FALSE
AL354707.1	0.00185202	0.00359966	0.606905	Testis	FALSE
DGCR6	-0.00203486	0.00395568	0.606964	Artery_Aorta	FALSE
TEMN3_AS1	-0.00192924	0.00375083	0.607009	Testis	FALSE
ZNF528	0.00192522	0.00374415	0.607117	Nerve_Tibial	FALSE
MYRIP	-0.00202251	0.00393606	0.607365	Brain_Cerebellar_Hemisphere	FALSE
SCAANT1	-0.00193772	0.00377169	0.607426	Liver	FALSE
AC022001.2	-0.00213427	0.00415437	0.607436	Nerve_Tibial	FALSE
LINC01087	-0.00187217	0.00364464	0.607479	Cells_EBV-transformed_lymphocytes	FALSE
AC073094.1	-0.00194881	0.00379383	0.607479	Testis	FALSE
POLG2	0.00201925	0.0039317	0.607546	Whole_Blood	FALSE
MAFA	-0.00190981	0.00371866	0.607551	Artery_Aorta	FALSE
RIN1	0.00207618	0.00404324	0.607608	Whole_Blood	FALSE
DDX60	-0.0019477	0.00379327	0.60763	Uterus	FALSE
ZNF32_AS2	0.00184105	0.00358569	0.607643	Brain_Substantia_nigra	FALSE
CD300LG	-0.00181425	0.00353383	0.607676	Uterus	FALSE
FBXW10	0.00182059	0.00354624	0.607683	Brain_Cerebellum	FALSE
TMEM147_AS1	0.00191034	0.00372203	0.607776	Pituitary	FALSE
SMAD1	0.0018519	0.00360873	0.607832	Brain_Spinal_cord	FALSE
NUP133	-0.00184908	0.0036036	0.607869	Spleen	FALSE
MUC21	-0.00190376	0.00371057	0.607908	Esophagus_Mucosa	FALSE
NTNG2	-0.00186342	0.00363404	0.608115	Cells_EBV-transformed_lymphocytes	FALSE
AC146944.4	-0.00178514	0.00348256	0.608237	Thyroid	FALSE
WRAP53	0.00190891	0.00372429	0.608264	Brain_Spinal_cord	FALSE
IFT172	-0.00185642	0.00362267	0.608341	Spleen	FALSE
FXYD1	0.00185039	0.00361091	0.608342	Heart_Left_Ventricle	FALSE
AC078846.1	-0.00189234	0.00369309	0.608373	Brain_Spinal_cord	FALSE
EXOC3_AS1	0.00182416	0.00356054	0.608423	Brain_Spinal_cord	FALSE
C7orf50	-0.00183031	0.00357314	0.608483	Brain_Frontal_Cortex	FALSE
LINC02470	-0.0020285	0.00396025	0.608502	Testis	FALSE
AL606537.1	-0.00178991	0.00349454	0.608511	Pancreas	FALSE
DEUP1	0.00183401	0.00358078	0.608526	Brain_Spinal_cord	FALSE
CCR5AS	0.00184485	0.00360211	0.608541	Spleen	FALSE
AC139491.1	0.00195779	0.00382343	0.608618	Brain_Frontal_Cortex	FALSE
WNT9B	0.00184518	0.00360381	0.608646	Heart_Left_Ventricle	FALSE
ARRDC1	-0.00185731	0.00362755	0.608651	Brain_Cerebellum	FALSE
LRRC69	0.00181755	0.00355009	0.608672	Testis	FALSE
TRNT1	-0.00183966	0.00359391	0.608734	Esophagus_Mucosa	FALSE
MIR567	-0.00186955	0.00365249	0.608754	Skin_Sun_Exposed	FALSE
OCM	0.0018418	0.00359862	0.608788	Testis	FALSE
MTX2	0.00179581	0.00350932	0.608844	Pancreas	FALSE
PTPRD_AS1	-0.00180443	0.00352743	0.608972	Artery_Aorta	FALSE
HNRNPR	-0.00194495	0.00380241	0.609	Cells_EBV-transformed_lymphocytes	FALSE
LY96	-0.00197948	0.00386996	0.609004	Kidney_Cortex	FALSE
BAG3	-0.00189662	0.0037083	0.609036	Brain_Cerebellum	FALSE
REEP5	0.00178883	0.00349768	0.60905	Spleen	FALSE
PZP	-0.00194799	0.00380902	0.609062	Testis	FALSE
LINC02421	0.00180023	0.00352054	0.609108	Muscle_Skeletal	FALSE
LINC00551	-0.00185982	0.00363733	0.609133	Brain_Frontal_Cortex	FALSE
WSB1	-0.00183009	0.00357955	0.609168	Brain_Spinal_cord	FALSE
AL109924.2	0.00185486	0.00362806	0.609175	Testis	FALSE
AC018638.7	-0.00185333	0.00362529	0.609197	Brain_Cerebellum	FALSE
WWC2_AS2	-0.00175081	0.00342548	0.609274	Lung	FALSE
LDB3	-0.00190072	0.00371984	0.609376	Artery_Aorta	FALSE
RTN4IP1	0.00182456	0.00357088	0.609383	Heart_Atrial_Appendage	FALSE
C16orf89	0.00180605	0.00353479	0.609398	Esophagus_Muscularis	FALSE
KAT5	-0.001944	0.00380481	0.6094	Colon_Sigmoid	FALSE
AC106793.1	-0.00180836	0.00353939	0.609406	Testis	FALSE
BST1	0.00211233	0.00413453	0.609423	Brain_Hypothalamus	FALSE
AC098484.1	0.00180111	0.0035256	0.609447	Brain_Cerebellum	FALSE
IFI44	0.00190726	0.00373392	0.609498	Ovary	FALSE
AC069113.2	-0.00186576	0.00365275	0.609506	Skin_Sun_Exposed	FALSE
ASCC1	-0.00189179	0.00370401	0.609534	Skin_Sun_Exposed	FALSE
C1QTNF9	0.00183883	0.00360133	0.609636	Skin_Sun_Exposed	FALSE
FARS2	-0.00182476	0.00357403	0.60966	Cells_EBV-transformed_lymphocytes	FALSE
AC068506.1	-0.00185011	0.00362411	0.609704	Esophagus_Gastroesophageal_Junction	FALSE
FAM135A	0.00179558	0.00351745	0.609719	Colon_Transverse	FALSE
RAB11B_AS1	0.00179971	0.00352574	0.609738	Liver	FALSE
LANCL1_AS1	0.00182788	0.00358117	0.609763	Brain_Cerebellar_Hemisphere	FALSE
AC011298.1	-0.00179531	0.00351737	0.609763	Pancreas	FALSE
LINC02561	0.00176773	0.00346348	0.60978	Whole_Blood	FALSE
AC011840.2	0.00177864	0.00348535	0.60983	Testis	FALSE
AC015819.3	-0.0019715	0.00386377	0.609875	Brain_Cortex	FALSE
MAFF	0.00194719	0.00381707	0.609964	Vagina	FALSE
VNN3	0.00182802	0.00358373	0.60999	Whole_Blood	FALSE
HEG1	0.00187231	0.00367123	0.610057	Pancreas	FALSE
CAPN2	0.0018438	0.00361555	0.610079	Pituitary	FALSE
AC093655.1	-0.00187314	0.00367346	0.610115	Testis	FALSE
ARHGAP33	-0.00186535	0.00365819	0.610116	Skin_Not_Sun_Exposed	FALSE
PDIA4	-0.00190335	0.00373387	0.610227	Brain_Frontal_Cortex	FALSE
ZCCHC9	0.00176368	0.00346051	0.610293	Heart_Left_Ventricle	FALSE
ACY3	-0.00199852	0.00392176	0.610334	Pancreas	FALSE
ISM1_AS1	-0.00190115	0.00373115	0.61038	Testis	FALSE
UBE2R2	-0.00174633	0.00342782	0.610434	Esophagus_Gastroesophageal_Junction	FALSE
BST2	0.00195749	0.00384257	0.610457	Artery_Aorta	FALSE
RBMS3	0.00181257	0.00355833	0.610482	Cells_EBV-transformed_lymphocytes	FALSE
AC006213.1	-0.00177994	0.0034943	0.610485	Vagina	FALSE
AL162595.2	0.00187632	0.00368395	0.610528	Testis	FALSE
AC004889.1	0.0018887	0.0037084	0.610541	Thyroid	FALSE
AL354861.2	-0.00181621	0.00356618	0.610552	Testis	FALSE
PWP2	0.00178277	0.00350142	0.610644	Esophagus_Mucosa	FALSE
LINC02462	0.0018727	0.00367805	0.610644	Testis	FALSE
PTTG1	0.00179891	0.00353328	0.610661	Muscle_Skeletal	FALSE
MAD2L2	0.00182155	0.00357789	0.610675	Testis	FALSE
KBTBD3	0.00181665	0.0035684	0.610689	Brain_Spinal_cord	FALSE
SOWAHA	-0.002887	0.00567108	0.610701	Brain_Caudate_basal_ganglia	FALSE
AL109614.1	0.00184025	0.00361505	0.610718	Brain_Frontal_Cortex	FALSE
PDLIM3	0.00184332	0.00362109	0.610719	Pancreas	FALSE
FAM228B	0.00180058	0.00353762	0.610768	Adrenal_Gland	FALSE
AC008268.1	0.00187557	0.00368513	0.610785	Lung	FALSE
FAM110D	0.00178922	0.00351577	0.610816	Adipose_Visceral	FALSE
ZNF221	-0.00186473	0.00366435	0.610835	Brain_Cerebellum	FALSE
AC009148.1	0.00173188	0.00340363	0.61087	Brain_Spinal_cord	FALSE
TTC33	0.00191809	0.00377057	0.610964	Esophagus_Mucosa	FALSE
AC104113.1	0.00180224	0.00354334	0.611015	Cells_Cultured_fibroblasts	FALSE
AC015909.3	-0.00190499	0.00374557	0.611036	Brain_Cerebellum	FALSE
AC074044.1	-0.00187197	0.00368074	0.611044	Brain_Cerebellar_Hemisphere	FALSE
BACH1_AS1	0.00200624	0.00394491	0.61106	Cells_EBV-transformed_lymphocytes	FALSE
B3GALT5_AS1	0.00184044	0.00361895	0.611065	Thyroid	FALSE
AL139274.2	-0.00186124	0.00365995	0.611075	Vagina	FALSE
TLN2	0.00182129	0.00358177	0.611113	Artery_Aorta	FALSE
TTC27	-0.00202124	0.0039751	0.611122	Cells_Cultured_fibroblasts	FALSE
AC091045.1	-0.0019872	0.00390878	0.611179	Testis	FALSE
MILR1	0.00177984	0.00350123	0.611212	Whole_Blood	FALSE
GOLGA6L2	0.00205588	0.00404431	0.611217	Testis	FALSE
AC104072.1	-0.00177161	0.00348567	0.611275	Nerve_Tibial	FALSE
CYBC1	0.00202826	0.003991	0.611308	Brain_Caudate_basal_ganglia	FALSE
PDGFB	0.0017872	0.00351703	0.611346	Whole_Blood	FALSE
MT4	0.00180735	0.00355751	0.611429	Skin_Sun_Exposed	FALSE
AGRP	-0.0024592	0.00484247	0.611568	Minor_Salivary_Gland	FALSE
SEMA4A	0.00181038	0.00356526	0.611606	Skin_Sun_Exposed	FALSE
PRDM2	0.00181835	0.00358143	0.611654	Adrenal_Gland	FALSE
PRDM6	0.00203115	0.00400074	0.611669	Heart_Left_Ventricle	FALSE
PLA2G7	-0.00179755	0.00354081	0.611688	Brain_Cerebellum	FALSE
AL513321.2	-0.00181214	0.00357048	0.611782	Skin_Not_Sun_Exposed	FALSE
PLPP2	-0.001762	0.00347195	0.611809	Adrenal_Gland	FALSE
AFP	-0.00186766	0.00368039	0.611833	Liver	FALSE
SNX33	-0.00177237	0.00349279	0.611851	Testis	FALSE
PPP1R26_AS1	0.00183703	0.00362029	0.611857	Brain_AnteriorCingulateCortex	FALSE
AC103810.5	0.00203844	0.00401727	0.611863	Pituitary	FALSE
GABRA1	-0.00180886	0.00356505	0.611886	Brain_Caudate_basal_ganglia	FALSE
GLRX2	0.00186641	0.00367852	0.611888	Brain_Cortex	FALSE
CABYR	-0.00179671	0.00354117	0.611892	Brain_Cerebellum	FALSE
RPRD1A	0.00186809	0.00368275	0.611977	Ovary	FALSE
OSMR_AS1	-0.00183466	0.00361691	0.611984	Artery_Tibial	FALSE
LCMT1_AS2	0.00191452	0.00377464	0.612011	Skin_Sun_Exposed	FALSE
CYP3A7	-0.00182879	0.00360568	0.612018	Adrenal_Gland	FALSE
DIPK1B	-0.00191295	0.00377169	0.612026	Brain_Cerebellar_Hemisphere	FALSE
OR6T1	0.00177498	0.00349984	0.612044	Testis	FALSE
RTEL1	0.00177365	0.00349749	0.612071	Artery_Tibial	FALSE
AL592211.1	0.00180004	0.00354954	0.612073	Brain_Hippocampus	FALSE
DIAPH1	0.00185151	0.00365112	0.61208	Esophagus_Gastroesophageal_Junction	FALSE
UEVLD	0.00181833	0.00358602	0.612115	Whole_Blood	FALSE
PLXND1	0.00189079	0.00372959	0.612177	Brain_Spinal_cord	FALSE
N4BP2L2_IT2	-0.00179152	0.00353387	0.612186	Nerve_Tibial	FALSE
TEKT2	0.00191026	0.0037686	0.612234	Pancreas	FALSE
KCNJ14	-0.00192768	0.00380333	0.612268	Brain_Frontal_Cortex	FALSE
AC027243.1	0.00178078	0.00351383	0.612303	Testis	FALSE
LINC02848	0.00181117	0.00357411	0.612334	Brain_Frontal_Cortex	FALSE
PEX10	-0.00191723	0.00378367	0.612358	Brain_Spinal_cord	FALSE
AC008743.1	0.00183959	0.00363086	0.612399	Vagina	FALSE
AL136115.1	-0.00190255	0.00375523	0.612409	Pituitary	FALSE
AC126768.1	-0.00178811	0.00352973	0.612448	Esophagus_Mucosa	FALSE
AC005162.3	-0.00181598	0.00358638	0.61261	Brain_Caudate_basal_ganglia	FALSE
PCDH12	0.00183417	0.00362239	0.612618	Testis	FALSE
NKAIN3	-0.00183006	0.00361466	0.612656	Muscle_Skeletal	FALSE
SLC25A51	0.00179526	0.00354608	0.612673	Brain_Amygdala	FALSE
AC006059.1	-0.002046	0.00404199	0.612727	Brain_Caudate_basal_ganglia	FALSE
AC010336.2	0.00186483	0.00368505	0.612822	Vagina	FALSE
AC104964.3	0.00177562	0.00350903	0.612847	Brain_Cerebellar_Hemisphere	FALSE
PKIB	-0.00185368	0.00366334	0.612852	Adrenal_Gland	FALSE
AL121992.2	0.00184054	0.00363775	0.61289	Brain_Cerebellar_Hemisphere	FALSE
KCNS1	-0.0017598	0.00347867	0.61294	Minor_Salivary_Gland	FALSE
AC016405.3	-0.00183182	0.00362124	0.612961	Brain_Caudate_basal_ganglia	FALSE
MFAP3L	0.00185068	0.00365878	0.612984	Muscle_Skeletal	FALSE
AC023983.1	0.00180798	0.00357455	0.613004	Heart_Atrial_Appendage	FALSE
AC092134.1	-0.00184051	0.00363886	0.613005	Liver	FALSE
APOM	-0.00175382	0.00346808	0.613066	Testis	FALSE
CRISP2	0.00176151	0.00348346	0.613085	Whole_Blood	FALSE
GFI1	-0.00174775	0.00345687	0.613147	Small_Intestine	FALSE
DLX2	-0.0018936	0.00374553	0.613165	Brain_AnteriorCingulateCortex	FALSE
CCDC180	0.00175168	0.00346596	0.613283	Thyroid	FALSE
KCNIP1	0.0018508	0.00366226	0.613299	Brain_Cerebellum	FALSE
FNBP1L	0.0019048	0.00377052	0.613433	Heart_Atrial_Appendage	FALSE
AC092295.2	-0.00174103	0.00344647	0.613446	Brain_AnteriorCingulateCortex	FALSE
LINC00347	0.00177943	0.0035226	0.613458	Testis	FALSE
EPS8L1	0.00178953	0.00354295	0.613493	Thyroid	FALSE
SRR	0.00174708	0.00345922	0.613525	Brain_Cerebellum	FALSE
MPG	-0.00176832	0.00350137	0.613535	Testis	FALSE
ECHDC3	0.0018694	0.00370162	0.613544	Esophagus_Mucosa	FALSE
ANKEF1	0.00184838	0.00366197	0.613737	Artery_Aorta	FALSE
FAM71C	-0.00190605	0.00377711	0.613818	Testis	FALSE
Z84484.1	-0.00185374	0.00367421	0.613894	Testis	FALSE
AC104596.1	-0.00176235	0.00349341	0.613927	Brain_Nucleus_accumbens_basal_ganglia	FALSE
FLNC	-0.00175281	0.00347586	0.614066	Testis	FALSE
KNTC1	-0.00172243	0.00341584	0.614089	Kidney_Cortex	FALSE
LINC01333	0.00182578	0.00362096	0.614104	Testis	FALSE
POU4F1	0.00183832	0.0036459	0.614111	Artery_Tibial	FALSE
PDE5A	0.00175965	0.00348996	0.61412	Artery_Aorta	FALSE
RANBP3	0.00184881	0.00366732	0.61417	Brain_Cerebellar_Hemisphere	FALSE
FBXO28	0.00182774	0.00362652	0.614269	Nerve_Tibial	FALSE
S100P	0.00194006	0.00385021	0.614344	Whole_Blood	FALSE
AUH	0.00197869	0.00392714	0.614368	Cells_Cultured_fibroblasts	FALSE
AC099521.1	-0.00204931	0.00406815	0.614442	Brain_Cerebellum	FALSE
TRIM46	0.001741	0.00345658	0.61449	Esophagus_Muscularis	FALSE
LCK	-0.00197602	0.00392321	0.614492	Kidney_Cortex	FALSE
COMMD3	0.00185852	0.00369057	0.614553	Skin_Not_Sun_Exposed	FALSE
DCTPP1	-0.00184574	0.00366533	0.614568	Heart_Left_Ventricle	FALSE
CIC	0.00181571	0.00360631	0.614628	Brain_Cerebellum	FALSE
HUS1	-0.00201475	0.00400282	0.614731	Skin_Sun_Exposed	FALSE
TWIST2	-0.00185395	0.00368355	0.614752	Whole_Blood	FALSE
BRI3	0.00185721	0.00369076	0.61482	Liver	FALSE
RFX1	0.00177646	0.00353032	0.614825	Artery_Aorta	FALSE
DLGAP3	0.00184933	0.00367548	0.614859	Brain_Substantia_nigra	FALSE
PDZK1	0.00185562	0.00368835	0.614893	Brain_AnteriorCingulateCortex	FALSE
RBBP4	0.00182154	0.00362067	0.614899	Liver	FALSE
ARHGAP1	0.00181103	0.00360075	0.614993	Pancreas	FALSE
ATP2A1	-0.00179897	0.00357684	0.615001	Pituitary	FALSE
AL133244.2	-0.00173431	0.00344883	0.615058	Testis	FALSE
ZNF670	0.00186414	0.00370749	0.615103	Pituitary	FALSE
PLAAT4	0.00180557	0.00359207	0.615209	Ovary	FALSE
AC005674.2	0.00175366	0.00348906	0.615235	Nerve_Tibial	FALSE
AC006538.3	0.00181447	0.0036101	0.61524	Brain_Substantia_nigra	FALSE
FAM131B	0.00190725	0.00379537	0.615304	Kidney_Cortex	FALSE
XRCC1	-0.00182776	0.0036374	0.615324	Pancreas	FALSE
FCRL1	0.00187845	0.00373953	0.615443	Whole_Blood	FALSE
NAPRT	-0.00185684	0.00369654	0.615446	Thyroid	FALSE
OSTM1_AS1	-0.00181642	0.00361619	0.615456	Testis	FALSE
AC004865.2	0.0018428	0.00366876	0.615462	Brain_Substantia_nigra	FALSE
CDCA8	0.001783	0.00355009	0.615499	Brain_Spinal_cord	FALSE
RBCK1	0.00185018	0.00368413	0.615527	Testis	FALSE
TEX45	-0.00182595	0.00363613	0.61555	Ovary	FALSE
TUT7	0.00183865	0.0036615	0.615558	Colon_Sigmoid	FALSE
OAT	0.0017269	0.00343896	0.615559	Adrenal_Gland	FALSE
KRT23	0.00178266	0.00355026	0.615585	Pituitary	FALSE
AC068189.1	0.00181458	0.0036147	0.61567	Cells_EBV-transformed_lymphocytes	FALSE
AL031275.1	0.00176493	0.00351583	0.615673	Brain_Cortex	FALSE
AC131159.2	0.00181978	0.00362516	0.615679	Adrenal_Gland	FALSE
PRRX2	-0.00182167	0.00362919	0.615706	Artery_Tibial	FALSE
HM13	-0.00191564	0.00381697	0.615757	Whole_Blood	FALSE
AL355102.4	-0.00176757	0.0035222	0.615784	Pancreas	FALSE
GIMAP8	0.00177852	0.00354485	0.615866	Adipose_Subcutaneous	FALSE
SYT17	-0.00179868	0.00358538	0.6159	Thyroid	FALSE
TP63	-0.0018084	0.00360513	0.615938	Nerve_Tibial	FALSE
C15orf61	-0.00199253	0.00397262	0.615976	Brain_Cerebellar_Hemisphere	FALSE
ANKRD22	-0.00180675	0.00360388	0.616138	Skin_Not_Sun_Exposed	FALSE
AL162595.1	0.0017207	0.00343376	0.616293	Pituitary	FALSE
SLC11A2	-0.00185808	0.00370819	0.616321	Testis	FALSE
WRN	-0.00174281	0.00347819	0.616326	Skin_Sun_Exposed	FALSE
AC007637.1	-0.00177169	0.00353635	0.616377	Kidney_Cortex	FALSE
MRPL10	0.00208729	0.00416672	0.616413	Brain_Cerebellum	FALSE
LINC00917	-0.00190856	0.00381	0.616419	Testis	FALSE
OMG	0.00193661	0.00386606	0.616425	Spleen	FALSE
AC022893.3	0.00176044	0.00351482	0.616469	Colon_Sigmoid	FALSE
OR2D3	0.00185971	0.00371453	0.616614	Testis	FALSE
HOXC9	0.0018327	0.00366065	0.61662	Adrenal_Gland	FALSE
SLC16A1_AS1	0.00175555	0.00350657	0.616622	Brain_Hypothalamus	FALSE
STMP1	-0.00177377	0.00354297	0.616623	Esophagus_Mucosa	FALSE
CAMK2B	-0.00182789	0.00365129	0.616643	Brain_Hypothalamus	FALSE
CYP11B1	0.00195241	0.00390042	0.616679	Brain_Frontal_Cortex	FALSE
LINC01890	-0.00181923	0.00363472	0.616715	Testis	FALSE
AC005165.1	0.00188562	0.003768	0.616775	Lung	FALSE
TBX20	-0.00179384	0.00358468	0.616782	Heart_Atrial_Appendage	FALSE
AC008073.2	-0.00174913	0.00349537	0.616785	Brain_AnteriorCingulateCortex	FALSE
HSPBP1	0.00183467	0.00366637	0.616791	Stomach	FALSE
ERC2_IT1	0.00190618	0.00381143	0.616992	Brain_Cerebellar_Hemisphere	FALSE
PALLD	-0.00178468	0.00356874	0.617015	Brain_Cerebellar_Hemisphere	FALSE
ALG2	-0.0018467	0.0036934	0.617076	Brain_Amygdala	FALSE
AL358473.1	-0.00177894	0.00355811	0.6171	Testis	FALSE
AC010255.3	-0.00175819	0.00351714	0.617154	Testis	FALSE
LINC02182	-0.00183756	0.00367614	0.617175	Brain_Amygdala	FALSE
ABHD4	-0.00178328	0.0035678	0.617198	Adrenal_Gland	FALSE
DENND5B_AS1	0.00175944	0.00352105	0.617294	Brain_Caudate_basal_ganglia	FALSE
AL136972.1	0.00204079	0.00408418	0.6173	Testis	FALSE
MOB2	-0.00175306	0.00350838	0.617304	Colon_Sigmoid	FALSE
AC139769.2	0.00172325	0.00344894	0.617326	Brain_Hippocampus	FALSE
AC116312.1	-0.00175182	0.00350665	0.617378	Esophagus_Mucosa	FALSE
OR5AU1	-0.00180268	0.00360892	0.617424	Testis	FALSE
KLF17	-0.00181962	0.00364289	0.61743	Artery_Aorta	FALSE
TRAF3IP3	-0.00177306	0.00355043	0.617505	Whole_Blood	FALSE
ZNF780B	0.00181165	0.00362829	0.617561	Ovary	FALSE
SSPN	0.00176312	0.00353116	0.617567	Nerve_Tibial	FALSE
KIAA1755	0.00179338	0.00359214	0.617603	Testis	FALSE
LINC01095	0.00192126	0.00384872	0.617644	Testis	FALSE
AL513165.1	0.00174625	0.00349863	0.617695	Adipose_Visceral	FALSE
ULK4	0.00182629	0.00365927	0.617721	Pituitary	FALSE
IMMT	0.00177577	0.00355848	0.617764	Testis	FALSE
SPINK13	0.001821	0.00364928	0.61778	Uterus	FALSE
CD81	-0.00188907	0.00378587	0.617795	Thyroid	FALSE
OIP5_AS1	-0.00191393	0.00383572	0.617798	Nerve_Tibial	FALSE
SLC5A4	0.00185755	0.0037241	0.617927	Nerve_Tibial	FALSE
NUGGC	0.00176763	0.00354397	0.617942	Thyroid	FALSE
P3R3URF	-0.00178965	0.00359017	0.618143	Testis	FALSE
TUBB2A	0.00186173	0.00373611	0.618269	Whole_Blood	FALSE
FOXCUT	-0.00183901	0.00369083	0.618299	Prostate	FALSE
LINC01779	-0.00178403	0.00358105	0.618355	Pituitary	FALSE
ARPC3	0.00180825	0.00363078	0.618461	Testis	FALSE
LITAFD	-0.00176948	0.00355295	0.618463	Pituitary	FALSE
ZNF720	0.0021121	0.00424093	0.618466	Brain_Frontal_Cortex	FALSE
ZNF598	-0.00184282	0.00370072	0.618512	Uterus	FALSE
SAMSN1	0.00180913	0.00363312	0.618518	Cells_Cultured_fibroblasts	FALSE
CTNNBIP1	-0.00175479	0.00352401	0.618518	Skin_Sun_Exposed	FALSE
