## Supplemental Tables for "Common variant approaches to study Mendelian disease gene function identify novel phenome and pathways associated with *PLOD3*" (part 5 of 5)

### Sheet: S9-BCARD PheRS TWAS (continued)
Gene	Beta	SE	p-value	GTEx Tissue	Bonferroni
LINC01918	0.00181474	0.00364446	0.618524	Cells_EBV-transformed_lymphocytes	FALSE
HOXC_AS1	0.00177689	0.00356856	0.618537	Artery_Tibial	FALSE
TEX48	-0.0017585	0.00353213	0.618586	Testis	FALSE
B4GALNT4	0.00182389	0.00366364	0.618602	Esophagus_Gastroesophageal_Junction	FALSE
AL450990.1	0.00174753	0.00351078	0.618654	Testis	FALSE
AC027763.2	0.0017476	0.00351108	0.618669	Pituitary	FALSE
CLIP1	-0.00177511	0.00356721	0.618755	Pancreas	FALSE
AC074117.1	-0.00185404	0.00372611	0.61878	Brain_Cerebellum	FALSE
CCAR2	0.00175052	0.0035191	0.618885	Ovary	FALSE
ST3GAL5	0.00174441	0.00350704	0.618907	Brain_Spinal_cord	FALSE
AP003385.3	0.00176002	0.00353861	0.618927	Brain_Cerebellar_Hemisphere	FALSE
ZNF581	-0.00186331	0.00374642	0.618939	Vagina	FALSE
EXOC5	0.00207756	0.00417821	0.619023	Brain_Frontal_Cortex	FALSE
KRT3	0.00170044	0.00342078	0.619128	Esophagus_Mucosa	FALSE
GPR63	0.00182841	0.00367865	0.619167	Skin_Not_Sun_Exposed	FALSE
AMER3	0.00178125	0.00358414	0.619205	Brain_Cortex	FALSE
CACNG6	-0.00176121	0.00354401	0.619223	Testis	FALSE
IFIT3	-0.0018614	0.00374591	0.619249	Liver	FALSE
PLAAT1	0.00176395	0.00355001	0.619272	Skin_Not_Sun_Exposed	FALSE
AC254562.2	-0.00172855	0.00347906	0.619301	Liver	FALSE
NKIRAS1	-0.00173781	0.00349814	0.619345	Brain_Cerebellum	FALSE
CREBL2	-0.00178876	0.00360087	0.619362	Adrenal_Gland	FALSE
PDYN	-0.00176719	0.00355769	0.619384	Brain_Caudate_basal_ganglia	FALSE
CYP1B1_AS1	0.00181166	0.00364737	0.619399	Brain_Cortex	FALSE
TRAPPC4	-0.00177231	0.0035682	0.619405	Cells_EBV-transformed_lymphocytes	FALSE
SULT2B1	0.00179399	0.00361207	0.619426	Brain_AnteriorCingulateCortex	FALSE
DDX11_AS1	-0.00173199	0.0034874	0.619444	Cells_EBV-transformed_lymphocytes	FALSE
GSAP	-0.00181379	0.00365258	0.619488	Liver	FALSE
IER5L	0.00175213	0.00352849	0.619495	Cells_EBV-transformed_lymphocytes	FALSE
AC012313.2	-0.00187714	0.00378067	0.619536	Nerve_Tibial	FALSE
NFE2	-0.00168766	0.00340018	0.619654	Whole_Blood	FALSE
AC072062.1	-0.00180757	0.00364213	0.619687	Testis	FALSE
LINC01262	-0.0016926	0.0034105	0.61969	Testis	FALSE
AC009804.2	-0.00188392	0.00379677	0.619761	Testis	FALSE
NLRP4	-0.00182037	0.00366963	0.619852	Brain_Spinal_cord	FALSE
CCDC74A	-0.0018033	0.00363625	0.619951	Cells_EBV-transformed_lymphocytes	FALSE
SLC35D3	0.00176059	0.00355022	0.619959	Brain_AnteriorCingulateCortex	FALSE
THBS2	-0.00179162	0.00361294	0.619974	Brain_Hippocampus	FALSE
CLEC1B	-0.00183083	0.00369327	0.620093	Nerve_Tibial	FALSE
FAM228A	-0.00182773	0.00368708	0.6201	Artery_Aorta	FALSE
AL139041.1	0.00172258	0.0034754	0.620143	Brain_Cerebellar_Hemisphere	FALSE
UBALD1	-0.00190786	0.00384923	0.620146	Testis	FALSE
AC103740.1	-0.00176302	0.00355807	0.62025	Pancreas	FALSE
PPIB	0.00189336	0.00382122	0.620259	Brain_Frontal_Cortex	FALSE
AC060766.6	0.00220069	0.00444163	0.620271	Whole_Blood	FALSE
NCKAP5	0.00174116	0.00351464	0.620318	Ovary	FALSE
CAV2	-0.00182145	0.00367679	0.620326	Testis	FALSE
C6orf89	-0.00181105	0.00365645	0.620387	Brain_Spinal_cord	FALSE
HNRNPA1	0.00168413	0.00340019	0.620388	Whole_Blood	FALSE
AC025857.2	-0.00183686	0.00370884	0.620415	Esophagus_Mucosa	FALSE
CRACR2A	-0.00176603	0.00356595	0.620427	Esophagus_Gastroesophageal_Junction	FALSE
VTCN1	0.00178527	0.00360499	0.620446	Kidney_Cortex	FALSE
TEF	0.00175413	0.00354286	0.620519	Cells_EBV-transformed_lymphocytes	FALSE
ATXN7L2	-0.00178952	0.00361445	0.620529	Testis	FALSE
TSC22D1_AS1	-0.0020103	0.00406095	0.620579	Artery_Coronary	FALSE
TTC27	-0.00199677	0.00403373	0.62059	Cells_EBV-transformed_lymphocytes	FALSE
AC096759.1	0.00173017	0.00349566	0.620638	Pituitary	FALSE
RUBCNL	-0.00190528	0.0038498	0.62067	Spleen	FALSE
MUS81	-0.00174623	0.00352859	0.620686	Brain_Nucleus_accumbens_basal_ganglia	FALSE
LINC00327	-0.00168824	0.00341197	0.620744	Heart_Atrial_Appendage	FALSE
THEG	0.0018035	0.00364508	0.62076	Thyroid	FALSE
COP1	-0.00177485	0.00358731	0.620772	Brain_Cortex	FALSE
AC018616.1	-0.00179164	0.00362154	0.620802	Testis	FALSE
AL450226.1	-0.0017739	0.00358597	0.620829	Testis	FALSE
AC015969.1	0.00170737	0.00345169	0.62085	Spleen	FALSE
PLEKHG6	-0.00169683	0.00343051	0.620863	Adipose_Subcutaneous	FALSE
AC004943.1	0.00172661	0.00349076	0.620869	Brain_Hypothalamus	FALSE
FAT1	0.00183364	0.00370731	0.620883	Nerve_Tibial	FALSE
FECH	-0.00188125	0.00380388	0.620911	Artery_Aorta	FALSE
AC138207.7	0.00186779	0.00377714	0.620957	Uterus	FALSE
SPRY4_AS1	0.00176934	0.00357863	0.621013	Thyroid	FALSE
CLDN3	0.00179295	0.00362669	0.621041	Skin_Sun_Exposed	FALSE
LINC00841	0.0017814	0.00360412	0.621119	Testis	FALSE
AL133467.1	-0.001761	0.00356315	0.62115	Nerve_Tibial	FALSE
CGN	0.00180897	0.00366042	0.62117	Esophagus_Muscularis	FALSE
GABRG2	-0.00171654	0.00347381	0.62121	Brain_Spinal_cord	FALSE
AC016571.1	-0.00185406	0.00375214	0.621213	Esophagus_Muscularis	FALSE
RAPGEF1	0.00172942	0.0035	0.621223	Whole_Blood	FALSE
C12orf43	-0.00178132	0.00360515	0.621234	Artery_Tibial	FALSE
CALCOCO2	-0.00181142	0.00366627	0.621252	Brain_Cerebellum	FALSE
KRT36	-0.00174347	0.00352876	0.621255	Spleen	FALSE
VSTM4	0.0017605	0.00356344	0.621275	Spleen	FALSE
AC107884.2	0.00186584	0.00377719	0.621325	Testis	FALSE
RWDD3	0.00172786	0.00349855	0.621394	Brain_Cerebellum	FALSE
BABAM2	-0.00184429	0.00373437	0.621399	Heart_Atrial_Appendage	FALSE
FAM193A	-0.00177608	0.0035975	0.62152	Ovary	FALSE
FBN3	0.00177699	0.00359971	0.621556	Thyroid	FALSE
CENPF	-0.00179714	0.00364054	0.621556	Testis	FALSE
AL450322.1	-0.00177494	0.0035958	0.62158	Brain_Frontal_Cortex	FALSE
TRIM47	0.00186273	0.00377409	0.621621	Brain_Cerebellar_Hemisphere	FALSE
AC016027.1	-0.00190283	0.00385584	0.621666	Testis	FALSE
HCK	-0.00180952	0.00366721	0.621709	Brain_Spinal_cord	FALSE
LINC00603	0.00183706	0.00372363	0.621765	Esophagus_Muscularis	FALSE
ZMYND11	0.00176288	0.00357366	0.621802	Testis	FALSE
EFR3B	-0.00176716	0.00358245	0.621814	Adrenal_Gland	FALSE
AL109954.1	-0.00180709	0.0036657	0.622034	Testis	FALSE
AL358394.1	0.00176712	0.00358472	0.622043	Esophagus_Mucosa	FALSE
AC025809.1	0.001781	0.00361293	0.622048	Thyroid	FALSE
COL11A1	-0.00191577	0.00388693	0.622102	Nerve_Tibial	FALSE
AC100827.4	0.00195348	0.00396355	0.622112	Brain_Cerebellar_Hemisphere	FALSE
AC114752.1	0.00177546	0.00360328	0.622202	Testis	FALSE
AC007848.2	-0.00181763	0.00368935	0.622249	Vagina	FALSE
BRD2	0.00182001	0.00369462	0.622288	Brain_Cerebellum	FALSE
RGS4	0.00186879	0.00379378	0.622301	Brain_Cerebellum	FALSE
AC007529.2	-0.0017493	0.00355151	0.622332	Adipose_Subcutaneous	FALSE
AC004241.1	-0.00169032	0.00343186	0.622342	Cells_EBV-transformed_lymphocytes	FALSE
MEIS1	-0.00174868	0.00355097	0.622402	Brain_Caudate_basal_ganglia	FALSE
E2F7	0.00181526	0.00368636	0.622421	Brain_Amygdala	FALSE
KAT2B	0.00179332	0.00364183	0.622422	Nerve_Tibial	FALSE
NACC1	0.00171796	0.00348948	0.62249	Brain_AnteriorCingulateCortex	FALSE
AL158071.1	0.00179491	0.00364662	0.622572	Brain_Cerebellar_Hemisphere	FALSE
AC087222.1	-0.00170399	0.00346196	0.622577	Nerve_Tibial	FALSE
SFTA2	-0.00177601	0.00360834	0.622583	Brain_Spinal_cord	FALSE
LETMD1	0.00193264	0.00392667	0.622592	Brain_Hippocampus	FALSE
DIRC3_AS1	0.00189212	0.0038445	0.622605	Spleen	FALSE
IGFBP7_AS1	-0.00170989	0.00347475	0.622658	Artery_Aorta	FALSE
LYPLAL1	-0.0017239	0.00350325	0.62266	Cells_Cultured_fibroblasts	FALSE
HEXB	-0.00177987	0.00361812	0.622769	Brain_Nucleus_accumbens_basal_ganglia	FALSE
TUSC1	0.00178129	0.00362142	0.622808	Artery_Coronary	FALSE
MAP3K12	0.00175331	0.00356465	0.62282	Brain_Hypothalamus	FALSE
AC011498.6	-0.00170311	0.00346267	0.622828	Skin_Not_Sun_Exposed	FALSE
AC023830.1	-0.00190774	0.003879	0.622854	Brain_Hypothalamus	FALSE
AL137785.1	-0.00176898	0.00359711	0.622878	Pancreas	FALSE
AC106786.1	-0.00178926	0.00363875	0.622916	Testis	FALSE
ADCY6_DT	-0.00178683	0.00363389	0.622924	Brain_Spinal_cord	FALSE
MAP2K4	0.00176433	0.00358858	0.622968	Small_Intestine	FALSE
AC093864.1	-0.00172476	0.00350816	0.622973	Small_Intestine	FALSE
SAMD10	0.00171641	0.00349149	0.623005	Cells_EBV-transformed_lymphocytes	FALSE
RIMS1	0.00175275	0.00356615	0.623077	Heart_Left_Ventricle	FALSE
DLGAP2_AS1	-0.00177789	0.00361746	0.623091	Testis	FALSE
TAB2	0.00176935	0.00360032	0.623115	Liver	FALSE
AC023886.1	-0.00175283	0.00356692	0.623137	Testis	FALSE
WDR83OS	0.00183253	0.00372973	0.623194	Uterus	FALSE
SMYD1	-0.00189208	0.00385129	0.623226	Esophagus_Muscularis	FALSE
HELZ2	-0.00171008	0.00348097	0.62324	Colon_Transverse	FALSE
AP002761.3	-0.00178028	0.00362405	0.623257	Lung	FALSE
AC091180.5	-0.0017123	0.0034858	0.623272	Brain_Substantia_nigra	FALSE
MICAL2	-0.00176248	0.00358805	0.623281	Brain_Cerebellum	FALSE
AL136038.3	0.00181679	0.00369904	0.62332	Testis	FALSE
AL160408.3	-0.00177556	0.00361541	0.623351	Small_Intestine	FALSE
C3orf14	-0.0018408	0.00374911	0.623431	Esophagus_Muscularis	FALSE
SPATA6L	-0.00173602	0.00353572	0.623431	Skin_Not_Sun_Exposed	FALSE
AC092484.1	-0.00176627	0.00359775	0.623473	Skin_Sun_Exposed	FALSE
BCDIN3D	0.00223169	0.00454586	0.623479	Brain_Hypothalamus	FALSE
AC104984.1	0.0018035	0.0036737	0.623484	Small_Intestine	FALSE
CDK6	0.00175525	0.00357563	0.623504	Brain_Putamen_basal_ganglia	FALSE
RHOBTB3	0.0017832	0.00363281	0.623527	Adipose_Subcutaneous	FALSE
LINC01237	0.00170551	0.00347485	0.623558	Adrenal_Gland	FALSE
NTRK1	0.00176853	0.00360331	0.623565	Brain_Substantia_nigra	FALSE
ALOX5	-0.00180875	0.00368569	0.623605	Brain_Cerebellar_Hemisphere	FALSE
ATF6B	0.00172854	0.0035226	0.623641	Brain_Spinal_cord	FALSE
PSMD6	-0.00180815	0.00368492	0.623649	Pancreas	FALSE
FOXL2NB	0.00178963	0.00364739	0.623668	Pituitary	FALSE
CALML3_AS1	-0.00175661	0.00358225	0.623877	Skin_Not_Sun_Exposed	FALSE
LCE3E	-0.00180592	0.00368295	0.62389	Esophagus_Mucosa	FALSE
CENPA	-0.00167304	0.00341212	0.623906	Nerve_Tibial	FALSE
CERS6	-0.00187454	0.00382322	0.623922	Colon_Sigmoid	FALSE
AC004241.1	-0.00168258	0.0034318	0.62393	Cells_Cultured_fibroblasts	FALSE
SCAT8	-0.00181726	0.00370662	0.623941	Ovary	FALSE
BX005019.1	-0.00178349	0.00363784	0.623952	Ovary	FALSE
AC098818.2	0.0017814	0.00363423	0.624012	Spleen	FALSE
AC133565.1	-0.00176467	0.00360051	0.624052	Testis	FALSE
CD101	0.0016689	0.00340522	0.624064	Whole_Blood	FALSE
ITGB8	-0.00187197	0.00382076	0.624174	Pancreas	FALSE
SERAC1	-0.00174872	0.00356925	0.624178	Spleen	FALSE
CCIN	-0.0017231	0.00351696	0.624178	Minor_Salivary_Gland	FALSE
PTPA	0.00171039	0.00349146	0.624222	Artery_Aorta	FALSE
IGF1R	0.00174246	0.0035576	0.624288	Brain_Cerebellum	FALSE
AF064860.2	0.00191593	0.00391206	0.624313	Pituitary	FALSE
MKRN2	-0.00167514	0.00342039	0.624313	Muscle_Skeletal	FALSE
ZNF565	-0.0017357	0.0035441	0.624317	Cells_EBV-transformed_lymphocytes	FALSE
ZNF202	-0.00174569	0.00356511	0.624378	Testis	FALSE
CXCL10	-0.00176886	0.00361257	0.624389	Cells_EBV-transformed_lymphocytes	FALSE
ZNF528_AS1	0.00176382	0.0036024	0.624401	Thyroid	FALSE
AC105345.1	0.00179205	0.00366057	0.624451	Pituitary	FALSE
ELMSAN1	0.00178198	0.00364149	0.624592	Brain_Cerebellum	FALSE
AC002456.1	0.00177538	0.00362825	0.624616	Brain_Cerebellar_Hemisphere	FALSE
TRIM34	0.00190376	0.00389071	0.624625	Kidney_Cortex	FALSE
AL445074.1	-0.00178537	0.00364954	0.624699	Testis	FALSE
IFNGR1	0.00180498	0.00369016	0.624749	Brain_Hypothalamus	FALSE
AC092802.3	-0.00174048	0.00355839	0.624758	Minor_Salivary_Gland	FALSE
PGM5	0.00174392	0.0035656	0.624776	Whole_Blood	FALSE
APEX1	0.00173646	0.00355066	0.624806	Esophagus_Mucosa	FALSE
AXIN2	0.00171293	0.00350296	0.624847	Cells_EBV-transformed_lymphocytes	FALSE
PRR34_AS1	-0.0017238	0.00352532	0.624859	Artery_Aorta	FALSE
CYP4F8	0.00175889	0.00359828	0.624974	Prostate	FALSE
CLYBL	-0.00192251	0.00393349	0.625017	Muscle_Skeletal	FALSE
CSMD2_AS1	-0.00185819	0.00380238	0.625063	Testis	FALSE
AL731566.2	0.00173538	0.00355137	0.625091	Brain_Nucleus_accumbens_basal_ganglia	FALSE
CREG1	0.00169766	0.00347444	0.625117	Esophagus_Muscularis	FALSE
CPXM1	0.00169542	0.00347001	0.625132	Spleen	FALSE
ZNF565	-0.00176501	0.00361254	0.625142	Cells_Cultured_fibroblasts	FALSE
LEMD2	-0.00175374	0.00359	0.625192	Brain_Cerebellum	FALSE
CHRNB1	0.00178055	0.00364504	0.625208	Muscle_Skeletal	FALSE
PRKD2	-0.00174769	0.00357791	0.62522	Brain_AnteriorCingulateCortex	FALSE
CTNNAL1	0.00178245	0.00364974	0.625284	Nerve_Tibial	FALSE
CDC25C	-0.00175035	0.00358625	0.6255	Cells_Cultured_fibroblasts	FALSE
LIMD2	-0.00172032	0.00352477	0.625504	Pancreas	FALSE
AC023302.1	-0.00181749	0.00372407	0.625523	Brain_Cerebellar_Hemisphere	FALSE
GADD45B	-0.00184412	0.00377871	0.625531	Brain_Cerebellar_Hemisphere	FALSE
LUM	-0.00177786	0.003643	0.625537	Ovary	FALSE
LRRC7	0.00176887	0.00362477	0.625556	Nerve_Tibial	FALSE
LINC02705	0.0022206	0.00455128	0.625618	Spleen	FALSE
BICC1	0.00175568	0.00359946	0.62572	Muscle_Skeletal	FALSE
FABP3	-0.00176858	0.0036264	0.625766	Brain_Cerebellum	FALSE
AC022540.1	-0.00196443	0.00402837	0.6258	Testis	FALSE
GPRC5D	-0.00175685	0.00360357	0.625884	Small_Intestine	FALSE
AL133415.1	-0.00179816	0.00368974	0.626019	Brain_Hypothalamus	FALSE
CABP2	0.0017419	0.00357449	0.626038	Testis	FALSE
TRIB3	-0.00169461	0.00347754	0.626048	Esophagus_Muscularis	FALSE
BRD8	0.00176537	0.00362298	0.626068	Brain_AnteriorCingulateCortex	FALSE
LINC01224	-0.00176506	0.00362245	0.626078	Brain_Cerebellum	FALSE
COA7	-0.00175301	0.0035981	0.626116	Brain_AnteriorCingulateCortex	FALSE
SLC25A52	-0.00167612	0.00344077	0.626165	Testis	FALSE
AC013472.3	0.00177437	0.00364294	0.62621	Adipose_Visceral	FALSE
LINC01521	-0.00163658	0.00336042	0.626248	Brain_Putamen_basal_ganglia	FALSE
ARIH2OS	0.00184726	0.00379345	0.626289	Pituitary	FALSE
LINC02406	0.0016961	0.00348313	0.626297	Brain_Substantia_nigra	FALSE
GGT6	0.00168552	0.00346213	0.62637	Lung	FALSE
SHC3	0.001785	0.00366693	0.626415	Adrenal_Gland	FALSE
PLAC8	-0.00177424	0.00364504	0.626434	Adrenal_Gland	FALSE
Z82186.1	-0.00174332	0.00358248	0.626527	Testis	FALSE
STARD7	-0.00181968	0.00373989	0.626571	Cells_EBV-transformed_lymphocytes	FALSE
AC124947.1	0.00177061	0.00363967	0.626631	Muscle_Skeletal	FALSE
LINC00648	-0.00170311	0.00350144	0.626684	Brain_Spinal_cord	FALSE
PPP6R1	0.00175853	0.00361562	0.626706	Thyroid	FALSE
AC116407.1	-0.00182595	0.00375463	0.626743	Small_Intestine	FALSE
L3MBTL4_AS1	-0.00178255	0.00366541	0.626744	Brain_Substantia_nigra	FALSE
LSM5	-0.00186976	0.00384481	0.626751	Ovary	FALSE
VXN	0.00194853	0.00400714	0.626781	Testis	FALSE
AP005329.1	-0.00175423	0.00360874	0.626894	Testis	FALSE
ZFHX3	-0.00170425	0.00350653	0.626954	Testis	FALSE
SLC39A9	0.00168039	0.00345928	0.627136	Whole_Blood	FALSE
PTPN14	-0.0017309	0.00356384	0.627192	Artery_Tibial	FALSE
TUBGCP3	0.0018729	0.00385696	0.627261	Brain_Cerebellum	FALSE
NIPAL4	0.00169307	0.00348688	0.627284	Esophagus_Muscularis	FALSE
OR10Q1	-0.00169447	0.00348997	0.627306	Adipose_Visceral	FALSE
AL353801.3	-0.00169773	0.00349687	0.627324	Ovary	FALSE
AC002128.2	-0.00173729	0.00357873	0.62736	Cells_EBV-transformed_lymphocytes	FALSE
SH2D7	0.00173739	0.00357902	0.627368	Brain_Amygdala	FALSE
AKR1C4	-0.00176621	0.00363872	0.6274	Lung	FALSE
WDSUB1	0.00173239	0.00356966	0.627459	Testis	FALSE
AC068481.1	0.00169793	0.00349868	0.627461	Testis	FALSE
TPRX1	-0.0017358	0.00357693	0.627481	Testis	FALSE
FAM83H	0.00176444	0.00363637	0.627522	Brain_Cerebellar_Hemisphere	FALSE
FH	0.00178519	0.00367983	0.627587	Kidney_Cortex	FALSE
TNPO3	0.00173347	0.00357359	0.627622	Whole_Blood	FALSE
KCNRG	-0.00176441	0.00363816	0.627697	Brain_Cerebellar_Hemisphere	FALSE
C1QTNF1	-0.00172963	0.00356672	0.627723	Artery_Coronary	FALSE
PHETA2	-0.00174134	0.00359098	0.627733	Brain_Caudate_basal_ganglia	FALSE
USP50	0.00169546	0.00349645	0.627744	Testis	FALSE
A1BG_AS1	-0.00193412	0.00398877	0.627754	Lung	FALSE
CABP1	0.00172316	0.00355438	0.62782	Brain_Cerebellum	FALSE
GBP1	0.00172709	0.00356283	0.627853	Colon_Sigmoid	FALSE
WDR25	0.00183789	0.00379154	0.627866	Testis	FALSE
C16orf72	0.00173007	0.00356966	0.627919	Cells_Cultured_fibroblasts	FALSE
AC107068.2	0.00176155	0.0036347	0.627927	Heart_Left_Ventricle	FALSE
NAGLU	-0.00170484	0.00351813	0.627971	Artery_Aorta	FALSE
GUCY1A2	0.00175606	0.00362386	0.627974	Pancreas	FALSE
AP002856.4	-0.00178284	0.00367928	0.627988	Brain_Putamen_basal_ganglia	FALSE
ATG16L2	0.00173411	0.00357897	0.628012	Thyroid	FALSE
AC024575.1	-0.00166605	0.00343869	0.628031	Prostate	FALSE
CALHM4	0.00171917	0.00354916	0.628112	Kidney_Cortex	FALSE
LINC02140	-0.00179595	0.00370816	0.628157	Testis	FALSE
SBNO1	-0.00169453	0.00349934	0.628215	Cells_EBV-transformed_lymphocytes	FALSE
MIA	0.00199168	0.00411364	0.628271	Nerve_Tibial	FALSE
KAT2A	0.00198663	0.00410348	0.628293	Brain_Cerebellum	FALSE
AL591719.2	0.00177433	0.00366508	0.628304	Testis	FALSE
HIPK2	-0.00181058	0.00374004	0.628312	Vagina	FALSE
SCN7A	-0.0017272	0.00356846	0.628374	Brain_Substantia_nigra	FALSE
GLYATL1B	0.00179384	0.00370623	0.628383	Cells_EBV-transformed_lymphocytes	FALSE
SLC6A1_AS1	0.00175069	0.00361749	0.628422	Uterus	FALSE
TGFB3	-0.00175341	0.00362315	0.628425	Brain_Cerebellar_Hemisphere	FALSE
AL512770.1	0.00177072	0.00365943	0.628475	Whole_Blood	FALSE
TMC3	0.0018603	0.0038447	0.628486	Thyroid	FALSE
LINC01680	-0.00178737	0.00369407	0.628495	Testis	FALSE
SNRNP48	0.0017852	0.00368968	0.628505	Muscle_Skeletal	FALSE
Z99943.1	-0.00179731	0.00371535	0.628562	Heart_Left_Ventricle	FALSE
AC006111.3	-0.00174806	0.00361433	0.628639	Brain_Cerebellum	FALSE
ZNF396	0.00172106	0.00355924	0.62871	Ovary	FALSE
WDFY3	0.00170351	0.00352297	0.62871	Prostate	FALSE
SLC25A36	-0.00173281	0.0035838	0.628734	Prostate	FALSE
TMEM272	0.00176115	0.00364248	0.62874	Brain_Cerebellar_Hemisphere	FALSE
CACHD1	0.00171349	0.00354407	0.628757	Minor_Salivary_Gland	FALSE
RELL1	0.00168688	0.00348908	0.628761	Brain_AnteriorCingulateCortex	FALSE
APOL2	0.00176847	0.00365803	0.628779	Brain_Cerebellar_Hemisphere	FALSE
LRRC3_DT	0.00172088	0.00356037	0.628853	Colon_Sigmoid	FALSE
YME1L1	-0.00177583	0.00367432	0.628879	Cells_Cultured_fibroblasts	FALSE
AC008592.5	-0.00168713	0.00349119	0.628917	Brain_Hippocampus	FALSE
TLE4	0.00183063	0.00378902	0.628997	Esophagus_Mucosa	FALSE
FNDC5	0.00170613	0.00353162	0.629025	Muscle_Skeletal	FALSE
FAM217A	0.00189011	0.00391262	0.629041	Testis	FALSE
AC012379.2	0.00174104	0.00360405	0.629042	Testis	FALSE
S100B	0.00173211	0.00358681	0.62916	Whole_Blood	FALSE
MUC20	-0.00173289	0.00358873	0.629189	Thyroid	FALSE
POLR2I	0.0017196	0.0035616	0.629228	Brain_Amygdala	FALSE
SAA4	0.00171129	0.00354482	0.629268	Adipose_Visceral	FALSE
WDR37	-0.00171136	0.00354657	0.629425	Nerve_Tibial	FALSE
CYCS	-0.00185503	0.00384449	0.629441	Colon_Transverse	FALSE
AC007405.3	0.00169786	0.00351915	0.62948	Brain_Cortex	FALSE
CADM2	-0.00172703	0.00357969	0.629487	Brain_Spinal_cord	FALSE
POU2F3	-0.00198238	0.00410974	0.629551	Esophagus_Gastroesophageal_Junction	FALSE
NTF4	-0.00175763	0.00364386	0.629555	Muscle_Skeletal	FALSE
SLC25A25	0.00174711	0.00362214	0.629566	Brain_Substantia_nigra	FALSE
NCOA2	-0.00181883	0.00377094	0.629574	Brain_Hypothalamus	FALSE
AC103760.1	-0.00177266	0.00367538	0.629589	Brain_Nucleus_accumbens_basal_ganglia	FALSE
SLC44A2	0.00169032	0.0035048	0.629604	Muscle_Skeletal	FALSE
A4GNT	-0.00178459	0.00370038	0.629613	Nerve_Tibial	FALSE
ZNF433	0.00219541	0.00455345	0.629707	Brain_Substantia_nigra	FALSE
C10orf95	0.00171582	0.0035588	0.629711	Skin_Sun_Exposed	FALSE
CALML3	-0.00176866	0.00366961	0.629826	Esophagus_Mucosa	FALSE
AL355001.2	0.00192837	0.00400105	0.629832	Adipose_Subcutaneous	FALSE
VCL	0.00172285	0.00357499	0.629866	Artery_Aorta	FALSE
PATE4	-0.00172157	0.00357254	0.629886	Testis	FALSE
TINAGL1	0.00196988	0.00408794	0.629895	Ovary	FALSE
SRL	-0.00184267	0.00382404	0.629904	Kidney_Cortex	FALSE
XKR8	0.0017228	0.00357539	0.629914	Pancreas	FALSE
AL512380.2	-0.00167614	0.00347945	0.630002	Testis	FALSE
AL592546.2	0.00173139	0.00359453	0.630039	Testis	FALSE
AP000487.1	-0.00186978	0.00388279	0.630124	Kidney_Cortex	FALSE
PRR15	-0.00170427	0.00353988	0.630199	Esophagus_Mucosa	FALSE
BAG2	-0.00169753	0.00352631	0.630242	Brain_Frontal_Cortex	FALSE
DMAC1	0.00174761	0.00363084	0.630289	Esophagus_Mucosa	FALSE
AC004461.2	0.00171858	0.00357144	0.630376	Uterus	FALSE
TMED5	-0.00175456	0.00364691	0.63044	Testis	FALSE
CRTAP	0.00177381	0.00368746	0.630491	Brain_Putamen_basal_ganglia	FALSE
AC018552.2	0.00189149	0.00393228	0.630507	Testis	FALSE
FAAP20	0.00173033	0.00359729	0.630511	Testis	FALSE
AAGAB	0.00171728	0.0035702	0.630515	Kidney_Cortex	FALSE
AC009549.1	-0.00177265	0.00368536	0.630519	Brain_Putamen_basal_ganglia	FALSE
AP5B1	0.00172229	0.00358078	0.630531	Kidney_Cortex	FALSE
AC011124.1	0.00179578	0.00373422	0.63059	Testis	FALSE
KCNG1	0.0017012	0.00353788	0.630622	Minor_Salivary_Gland	FALSE
ST6GALNAC4	-0.00173461	0.00360762	0.630647	Artery_Aorta	FALSE
CORO6	-0.00169097	0.00351693	0.630654	Thyroid	FALSE
TRIM33	-0.00177805	0.00369821	0.630669	Adrenal_Gland	FALSE
BICRA	-0.00173343	0.00360549	0.630677	Kidney_Cortex	FALSE
LMF1	-0.00177796	0.00369879	0.630741	Brain_Cortex	FALSE
RFX6	0.00171831	0.00357476	0.630746	Pituitary	FALSE
UROD	0.00174509	0.0036311	0.630806	Artery_Aorta	FALSE
NABP2	0.00165829	0.00345085	0.630841	Adrenal_Gland	FALSE
LINC00871	0.00173515	0.00361113	0.630873	Skin_Sun_Exposed	FALSE
MRPL9	-0.00171189	0.00356315	0.630915	Vagina	FALSE
AC025575.1	-0.00170123	0.00354127	0.630944	Testis	FALSE
B3GNT8	-0.00172446	0.00358988	0.630968	Brain_Cerebellar_Hemisphere	FALSE
PTPRE	0.00178864	0.00372423	0.631037	Brain_Cerebellum	FALSE
AL589765.7	-0.00173153	0.00360565	0.631068	Pituitary	FALSE
COX11	0.00169046	0.00352098	0.631151	Testis	FALSE
CACTIN	-0.00170561	0.0035526	0.631158	Testis	FALSE
XPNPEP3	0.00167966	0.00349859	0.63116	Thyroid	FALSE
CELF6	0.00174286	0.00363024	0.631163	Brain_Putamen_basal_ganglia	FALSE
MAIP1	0.00169282	0.00352605	0.631165	Whole_Blood	FALSE
COCH	-0.00166772	0.00347412	0.631199	Esophagus_Gastroesophageal_Junction	FALSE
ALG6	0.00172206	0.00358759	0.631225	Brain_Cerebellar_Hemisphere	FALSE
SPINK1	-0.00171341	0.0035701	0.631277	Liver	FALSE
SFTA1P	-0.00175869	0.00366453	0.631284	Brain_Frontal_Cortex	FALSE
KRT73_AS1	-0.00176164	0.00367106	0.63132	Skin_Not_Sun_Exposed	FALSE
DIPK2A	-0.0017049	0.00355287	0.631325	Adipose_Subcutaneous	FALSE
GPR108	-0.00173721	0.00362075	0.631376	Brain_Cerebellum	FALSE
AL031733.2	0.00175387	0.00365596	0.631422	Small_Intestine	FALSE
AC008149.1	0.00170607	0.00355717	0.631504	Brain_Cerebellum	FALSE
LINC01543	-0.00172776	0.00360245	0.631508	Testis	FALSE
GPATCH1	0.00175131	0.00365159	0.631512	Testis	FALSE
AC025176.1	0.00175152	0.00365217	0.631524	Spleen	FALSE
PRLR	-0.00171468	0.00357542	0.631533	Brain_Caudate_basal_ganglia	FALSE
FAM102B	-0.00208462	0.004348	0.631624	Ovary	FALSE
AC006033.2	-0.00202127	0.00421733	0.631743	Spleen	FALSE
FOXD4L1	0.00167077	0.00348604	0.631744	Brain_Cerebellar_Hemisphere	FALSE
AC010538.1	0.00172042	0.00358974	0.631755	Pituitary	FALSE
PIGK	0.00181212	0.00378115	0.631761	Artery_Aorta	FALSE
OCLN	-0.00170741	0.00356267	0.631763	Thyroid	FALSE
ZFYVE19	-0.00171756	0.00358401	0.631778	Artery_Aorta	FALSE
AC069544.1	0.00197899	0.00412957	0.631781	Brain_Caudate_basal_ganglia	FALSE
C17orf97	-0.00185293	0.00386676	0.631802	Skin_Sun_Exposed	FALSE
STAMBPL1	-0.00176568	0.00368517	0.631846	Heart_Atrial_Appendage	FALSE
AC079089.1	0.00170749	0.00356421	0.631894	Brain_Nucleus_accumbens_basal_ganglia	FALSE
IMP4	0.00165431	0.00345361	0.631933	Adrenal_Gland	FALSE
ZBTB7A	-0.00182055	0.00380072	0.63194	Esophagus_Mucosa	FALSE
RNASE11	0.001751	0.0036557	0.631955	Testis	FALSE
OTULINL	-0.001725	0.00360153	0.631966	Adipose_Subcutaneous	FALSE
TFR2	0.00179938	0.00375825	0.632096	Minor_Salivary_Gland	FALSE
FETUB	-0.00174797	0.00365098	0.632105	Skin_Sun_Exposed	FALSE
ITGA11	0.0016831	0.0035164	0.632194	Nerve_Tibial	FALSE
AC023983.2	0.00169389	0.00353895	0.632195	Heart_Atrial_Appendage	FALSE
EIF3G	-0.00176464	0.00368751	0.632264	Whole_Blood	FALSE
CCDC18	-0.00167908	0.00350923	0.632314	Spleen	FALSE
RBMS1	-0.00194647	0.00406823	0.632328	Adrenal_Gland	FALSE
CEP135	0.00169241	0.00353751	0.632354	Brain_Amygdala	FALSE
SLC22A1	-0.00190796	0.00398819	0.632365	Vagina	FALSE
CYP7B1	-0.00169693	0.00354732	0.632389	Adrenal_Gland	FALSE
TMEM25	0.0018103	0.00378472	0.632427	Brain_Cerebellar_Hemisphere	FALSE
SLC9A3R1	-0.0017534	0.00366592	0.632441	Brain_Cerebellum	FALSE
AC092802.2	0.00168883	0.00353098	0.632446	Cells_EBV-transformed_lymphocytes	FALSE
AL357874.1	-0.00173436	0.00362684	0.632508	Spleen	FALSE
EMC9	0.00185023	0.00387025	0.632605	Pancreas	FALSE
LINC01933	-0.00170603	0.00356878	0.632621	Nerve_Tibial	FALSE
ZNF563	0.00174001	0.00364068	0.632699	Brain_Substantia_nigra	FALSE
PLXNB2	0.00164658	0.00344525	0.632703	Thyroid	FALSE
OR2T34	-0.00204703	0.00428315	0.632704	Cells_EBV-transformed_lymphocytes	FALSE
DENND6A_AS1	-0.00172328	0.00360575	0.632704	Vagina	FALSE
LINC00700	-0.00174254	0.00364616	0.632715	Testis	FALSE
AC103770.1	-0.00171493	0.00358941	0.632813	Esophagus_Muscularis	FALSE
CREG2	0.00171942	0.00359898	0.632828	Esophagus_Mucosa	FALSE
AC025539.1	0.00165917	0.00347342	0.632882	Testis	FALSE
AC020763.1	-0.00170068	0.00356055	0.632904	Testis	FALSE
PSPN	0.00179437	0.003757	0.63293	Brain_Nucleus_accumbens_basal_ganglia	FALSE
SKIDA1	0.00168975	0.00353857	0.632991	Brain_Cerebellum	FALSE
SYNJ2_IT1	0.00174993	0.00366488	0.633017	Testis	FALSE
AC006207.1	0.00174019	0.0036445	0.633018	Cells_Cultured_fibroblasts	FALSE
PCNX3	-0.00166179	0.00348035	0.633023	Brain_Cerebellum	FALSE
GBF1	-0.00167589	0.00351004	0.633039	Liver	FALSE
NLRP12	0.00179906	0.00376845	0.633079	Whole_Blood	FALSE
KCND3_AS1	0.00180277	0.00377656	0.633108	Testis	FALSE
AL160270.1	-0.00172434	0.00361243	0.633124	Testis	FALSE
REG4	0.00172978	0.00362392	0.633135	Pancreas	FALSE
AC069133.1	-0.00176168	0.00369124	0.633178	Brain_Hippocampus	FALSE
PCSK4	0.00166041	0.00347947	0.63322	Testis	FALSE
ZCCHC17	-0.00181267	0.00379874	0.633237	Brain_Putamen_basal_ganglia	FALSE
PCBP3	0.00172934	0.00362416	0.633243	Heart_Atrial_Appendage	FALSE
MDFIC	0.00174181	0.00365076	0.633287	Spleen	FALSE
AL109954.2	0.00172327	0.00361223	0.633316	Testis	FALSE
CACNG7	-0.00194506	0.00407872	0.633449	Brain_Caudate_basal_ganglia	FALSE
EPN2_AS1	0.00162111	0.00339967	0.633476	Brain_Substantia_nigra	FALSE
AL008582.1	-0.00166427	0.00349115	0.633569	Small_Intestine	FALSE
LINC00486	-0.00170591	0.00357863	0.633581	Brain_Putamen_basal_ganglia	FALSE
CHRNA3	-0.00168884	0.00354281	0.633581	Brain_Caudate_basal_ganglia	FALSE
LRWD1	-0.00178975	0.00375497	0.633623	Brain_Cerebellum	FALSE
DDX24	0.00176989	0.00371354	0.633645	Esophagus_Muscularis	FALSE
SSTR5	-0.00174543	0.00366223	0.633646	Heart_Left_Ventricle	FALSE
CLCN2	-0.00178261	0.00374152	0.633761	Brain_Cerebellar_Hemisphere	FALSE
LINC00400	0.00176685	0.00370888	0.633802	Testis	FALSE
ALS2CL	0.00173112	0.00363425	0.633836	Adrenal_Gland	FALSE
NDUFS4	-0.00173394	0.0036403	0.633851	Colon_Transverse	FALSE
RTF2	0.00172487	0.00362211	0.633928	Pituitary	FALSE
AL031676.1	-0.00175153	0.00367817	0.633938	Testis	FALSE
LINC00562	-0.00173306	0.00363954	0.63395	Brain_Cortex	FALSE
DPF2	0.00183588	0.00385597	0.633995	Testis	FALSE
TAMM41	-0.0016893	0.00354972	0.63415	Thyroid	FALSE
DIS3L2	0.00179759	0.0037773	0.634152	Brain_Hippocampus	FALSE
AC098820.1	-0.00172754	0.00363051	0.634189	Uterus	FALSE
ETF1	-0.00170785	0.0035893	0.634207	Brain_Substantia_nigra	FALSE
CERT1	0.00168223	0.00353597	0.634256	Muscle_Skeletal	FALSE
DKK3	0.00165285	0.00347446	0.634279	Artery_Aorta	FALSE
PICSAR	0.00170257	0.00357932	0.634311	Brain_Spinal_cord	FALSE
FGR	-0.00174322	0.00366533	0.634362	Heart_Left_Ventricle	FALSE
AC072061.1	0.0017274	0.00363228	0.634382	Ovary	FALSE
ZNF43	-0.001733	0.00364419	0.634397	Muscle_Skeletal	FALSE
VGLL3	-0.00168006	0.00353292	0.634401	Brain_Caudate_basal_ganglia	FALSE
ZNF596	-0.00177163	0.00372612	0.634459	Nerve_Tibial	FALSE
SIAE	0.00170555	0.00358713	0.634459	Brain_Caudate_basal_ganglia	FALSE
AC010203.2	-0.00210786	0.00443396	0.63451	Uterus	FALSE
HAPLN2	0.00186245	0.00391839	0.634569	Testis	FALSE
KCNQ2	-0.00172995	0.00363999	0.634601	Spleen	FALSE
UTP3	0.0016987	0.00357434	0.634611	Ovary	FALSE
CENPBD1	-0.00221017	0.00465083	0.63463	Artery_Tibial	FALSE
LINC00618	0.00176261	0.00370922	0.634648	Ovary	FALSE
INTU	0.00171321	0.00360552	0.634672	Testis	FALSE
NAV1	-0.00172864	0.00363864	0.634732	Whole_Blood	FALSE
FAM186B	0.00172591	0.00363297	0.63474	Ovary	FALSE
ECM1	0.00175008	0.00368421	0.634773	Cells_Cultured_fibroblasts	FALSE
TMEM170A	0.00170181	0.00358308	0.634819	Skin_Sun_Exposed	FALSE
GIMAP5	0.00166615	0.00350873	0.634889	Testis	FALSE
MPND	0.00170462	0.0035899	0.634905	Heart_Atrial_Appendage	FALSE
UQCRC2	0.00164721	0.00346937	0.63494	Heart_Atrial_Appendage	FALSE
LINC02068	0.00172946	0.00364273	0.634953	Liver	FALSE
NANOS1	-0.00164881	0.00347296	0.634961	Muscle_Skeletal	FALSE
ZNF551	-0.00171856	0.00362079	0.635047	Uterus	FALSE
PGM5P3_AS1	-0.0017473	0.00368223	0.63513	Spleen	FALSE
ARL4C	0.00172138	0.00362806	0.635171	Cells_EBV-transformed_lymphocytes	FALSE
LINC02511	0.00172259	0.00363082	0.635191	Adipose_Subcutaneous	FALSE
AC100832.2	0.00172264	0.00363149	0.635244	Brain_Cerebellar_Hemisphere	FALSE
RNF216	-0.00177118	0.00373402	0.635262	Testis	FALSE
HHIPL1	0.00180225	0.00379964	0.635272	Adipose_Subcutaneous	FALSE
ZNF408	0.00171512	0.00361626	0.635302	Liver	FALSE
SH3GL3	-0.00172044	0.00362778	0.635329	Nerve_Tibial	FALSE
CHDH	-0.00171347	0.00361369	0.635387	Nerve_Tibial	FALSE
TTC23	0.0017007	0.00358795	0.6355	Testis	FALSE
AC124283.2	-0.0017134	0.00361479	0.635503	Testis	FALSE
DSC3	-0.00167556	0.00353564	0.635569	Artery_Aorta	FALSE
LAMTOR1	0.00177521	0.0037469	0.635657	Brain_Frontal_Cortex	FALSE
AC007114.1	0.00171147	0.00361362	0.635776	Muscle_Skeletal	FALSE
TMEM233	-0.00178204	0.00376322	0.635828	Testis	FALSE
SERTAD4	0.00166863	0.00352408	0.635863	Brain_Spinal_cord	FALSE
FCRL5	-0.00174705	0.00369005	0.635894	Whole_Blood	FALSE
MBD3L2B	-0.00163568	0.00345542	0.635953	Testis	FALSE
BCAN	0.00173424	0.00366386	0.635975	Brain_Hippocampus	FALSE
HSF4	-0.00176476	0.00372838	0.635978	Esophagus_Mucosa	FALSE
SMTN	0.00171839	0.00363098	0.636031	Spleen	FALSE
STRA8	-0.00170989	0.00361306	0.636034	Brain_Caudate_basal_ganglia	FALSE
CPSF7	0.00173464	0.00366558	0.636054	Pituitary	FALSE
RIN3	-0.00165957	0.00350731	0.636089	Colon_Sigmoid	FALSE
AL158840.1	0.00167867	0.00354868	0.636185	Brain_AnteriorCingulateCortex	FALSE
RSPO2	-0.00172988	0.00365702	0.636194	Brain_Cortex	FALSE
ZFYVE1	0.00168454	0.00356133	0.636208	Colon_Sigmoid	FALSE
AL136985.2	0.00171846	0.00363319	0.636223	Artery_Coronary	FALSE
AC098587.1	0.00170199	0.00359868	0.636251	Brain_Substantia_nigra	FALSE
MMP28	-0.00162359	0.00343338	0.636297	Nerve_Tibial	FALSE
MYOZ3	-0.00178659	0.00377814	0.636303	Brain_Frontal_Cortex	FALSE
IKZF3	0.00171745	0.00363218	0.636327	Cells_EBV-transformed_lymphocytes	FALSE
NNAT	0.00167001	0.00353196	0.636338	Brain_AnteriorCingulateCortex	FALSE
DARS	-0.00236399	0.00500021	0.636373	Whole_Blood	FALSE
ENTHD1	0.00166359	0.00352035	0.636527	Spleen	FALSE
UQCR11	0.00168006	0.00355549	0.636553	Brain_Cerebellar_Hemisphere	FALSE
AC009126.1	-0.00166759	0.00352923	0.636565	Brain_Putamen_basal_ganglia	FALSE
SUMO3	-0.00168959	0.00357603	0.636589	Colon_Sigmoid	FALSE
CCDC196	-0.00183687	0.00388838	0.636643	Colon_Transverse	FALSE
AL358134.1	0.00168133	0.00355912	0.636643	Testis	FALSE
NTPCR	-0.00161446	0.00341822	0.636707	Brain_Putamen_basal_ganglia	FALSE
EPDR1	0.00169385	0.00358685	0.636758	Artery_Aorta	FALSE
PPID	-0.00168642	0.00357145	0.636789	Nerve_Tibial	FALSE
AP000892.1	0.00179397	0.00379986	0.636847	Brain_Cerebellum	FALSE
MTSS1	-0.00166044	0.00351766	0.636906	Heart_Left_Ventricle	FALSE
SERPINB9	-0.00164736	0.00348994	0.636907	Nerve_Tibial	FALSE
AC078852.1	0.00170196	0.00360597	0.63694	Testis	FALSE
THAP9_AS1	0.00184593	0.00391144	0.636976	Brain_Putamen_basal_ganglia	FALSE
LRRC59	-0.0016496	0.00349551	0.636986	Testis	FALSE
FUOM	-0.00190744	0.00404315	0.637091	Artery_Aorta	FALSE
PCSK7	-0.00168869	0.00358007	0.637149	Skin_Not_Sun_Exposed	FALSE
ABT1	-0.00160915	0.00341191	0.637195	Minor_Salivary_Gland	FALSE
TMEM121B	0.00171149	0.00362952	0.637253	Brain_Cerebellar_Hemisphere	FALSE
AC005901.1	-0.00173407	0.00367766	0.637275	Lung	FALSE
EPHA10	0.00167649	0.00355654	0.63737	Nerve_Tibial	FALSE
GLYCTK_AS1	0.00167384	0.00355128	0.637404	Testis	FALSE
AL356512.1	0.00174282	0.00369786	0.637424	Brain_AnteriorCingulateCortex	FALSE
POFUT1	-0.00182497	0.00387225	0.637433	Cells_EBV-transformed_lymphocytes	FALSE
RFWD3	0.00164904	0.00349905	0.63744	Pancreas	FALSE
ANKRD18A	0.00168928	0.00358493	0.637488	Testis	FALSE
ULK3	0.00172823	0.00366792	0.637518	Pancreas	FALSE
RAB31	0.00172495	0.00366099	0.637521	Cells_EBV-transformed_lymphocytes	FALSE
DDT	0.00177797	0.00377364	0.637532	Testis	FALSE
EFEMP1	0.00170986	0.00362964	0.637584	Brain_Frontal_Cortex	FALSE
POLD3	-0.00169518	0.00359878	0.637611	Brain_Caudate_basal_ganglia	FALSE
DARS2	-0.0016354	0.00347188	0.637613	Heart_Left_Ventricle	FALSE
AP001267.3	0.00172037	0.0036523	0.637615	Brain_Amygdala	FALSE
AL591767.1	-0.00171368	0.00363836	0.637639	Brain_Cerebellar_Hemisphere	FALSE
LINC02289	0.00170673	0.00362393	0.63767	Minor_Salivary_Gland	FALSE
GTSE1	0.00219209	0.00465463	0.637679	Testis	FALSE
SSBP2	-0.00182435	0.00387392	0.637691	Brain_Cerebellum	FALSE
MET	-0.00170642	0.00362367	0.637707	Brain_Putamen_basal_ganglia	FALSE
WDR82	-0.00180595	0.00383526	0.637728	Artery_Coronary	FALSE
NR1I3	-0.00170098	0.00361238	0.637731	Brain_Frontal_Cortex	FALSE
AL390037.1	0.00173176	0.00367815	0.637768	Testis	FALSE
ZFP62	-0.00172414	0.00366249	0.637816	Nerve_Tibial	FALSE
AC068898.2	-0.00171388	0.00364084	0.63783	Testis	FALSE
RPN2	0.00171033	0.00363384	0.637881	Skin_Not_Sun_Exposed	FALSE
AC010864.1	0.00168011	0.00356968	0.637885	Artery_Tibial	FALSE
ZPR1	-0.00164219	0.00348914	0.637887	Brain_Hippocampus	FALSE
AL442067.1	0.00170957	0.00363266	0.63792	Brain_Cerebellum	FALSE
PNN	0.00162921	0.00346258	0.637987	Muscle_Skeletal	FALSE
AL122034.1	-0.00177555	0.00377415	0.638034	Testis	FALSE
GOLGA8J	-0.00181451	0.00385762	0.638091	Testis	FALSE
SPG11	0.00173906	0.00369738	0.638107	Spleen	FALSE
AP006621.1	-0.00170522	0.00362602	0.638162	Pancreas	FALSE
SLC17A9	-0.00166918	0.00354969	0.63819	Stomach	FALSE
SGSM1	-0.0016438	0.00349636	0.638251	Skin_Sun_Exposed	FALSE
LINC02652	0.00169732	0.00361023	0.638254	Testis	FALSE
KRT40	-0.00170334	0.00362492	0.63843	Brain_Cerebellum	FALSE
NOB1	0.00177394	0.00377553	0.638462	Brain_Cortex	FALSE
LINGO3	0.00188756	0.00401754	0.638479	Brain_Cerebellum	FALSE
AC097375.1	0.00168971	0.00359754	0.638583	Skin_Not_Sun_Exposed	FALSE
AGO1	0.00172419	0.00367106	0.638592	Artery_Coronary	FALSE
POLD4	-0.00174328	0.00371208	0.638625	Esophagus_Mucosa	FALSE
STRN4	0.00167176	0.00355983	0.638629	Muscle_Skeletal	FALSE
ZKSCAN8	-0.00167272	0.00356194	0.638635	Brain_Nucleus_accumbens_basal_ganglia	FALSE
CNEP1R1	-0.00166022	0.00353583	0.638683	Minor_Salivary_Gland	FALSE
CAB39L	-0.00163868	0.00349	0.638688	Brain_Cerebellum	FALSE
SLC30A7	0.001683	0.00358498	0.638743	Brain_AnteriorCingulateCortex	FALSE
AC007566.1	-0.00185223	0.0039457	0.638763	Stomach	FALSE
THRB	-0.00163608	0.00348543	0.63878	Esophagus_Mucosa	FALSE
TMEM256	0.0016821	0.00358347	0.638781	Brain_Cerebellar_Hemisphere	FALSE
C2orf72	0.00179158	0.00381684	0.638793	Thyroid	FALSE
ELP5	0.00166107	0.00353906	0.638819	Heart_Atrial_Appendage	FALSE
PRRT3	-0.00166781	0.00355382	0.638857	Pituitary	FALSE
ID2_AS1	-0.00178002	0.0037933	0.63889	Testis	FALSE
AC068792.1	0.00180705	0.00385158	0.638949	Brain_Hippocampus	FALSE
FLT1	-0.00175905	0.0037501	0.639023	Kidney_Cortex	FALSE
GGT1	0.00169087	0.00360584	0.639125	Pancreas	FALSE
BCL7C	-0.00160538	0.00342395	0.639165	Brain_Cerebellar_Hemisphere	FALSE
AC093788.1	0.0016877	0.00359997	0.639207	Nerve_Tibial	FALSE
AL035252.3	-0.00167582	0.00357478	0.639223	Brain_Frontal_Cortex	FALSE
IFNA2	-0.00172286	0.00367605	0.639306	Brain_Spinal_cord	FALSE
P2RY12	0.00167773	0.00357984	0.639314	Nerve_Tibial	FALSE
PRPF4B	-0.00168662	0.00359912	0.639342	Minor_Salivary_Gland	FALSE
RXYLT1	-0.0016461	0.00351292	0.639368	Artery_Tibial	FALSE
RNLS	0.00174785	0.00373013	0.639374	Brain_Amygdala	FALSE
AC139099.2	0.00169314	0.00361397	0.63943	Brain_Cerebellar_Hemisphere	FALSE
ACOT4	-0.00168186	0.00359126	0.639556	Brain_Cortex	FALSE
SAMD15	-0.00173298	0.00370174	0.639677	Testis	FALSE
FAM89B	-0.00167128	0.00357028	0.639707	Brain_Amygdala	FALSE
ZNF330	-0.0016905	0.00361148	0.639722	Muscle_Skeletal	FALSE
TMEM114	0.00164518	0.00351495	0.639748	Brain_Cortex	FALSE
SLC39A12	-0.0016994	0.00363081	0.639751	Testis	FALSE
AC010761.1	-0.00163844	0.0035018	0.639868	Cells_EBV-transformed_lymphocytes	FALSE
AC124067.4	-0.00167941	0.0035895	0.639881	Spleen	FALSE
AL078645.1	-0.00169422	0.00362127	0.639892	Uterus	FALSE
AC104653.1	0.00163107	0.00348641	0.639904	Brain_Amygdala	FALSE
LINC00852	-0.00169704	0.0036279	0.639947	Cells_EBV-transformed_lymphocytes	FALSE
LINC00364	-0.00168879	0.00361029	0.639949	Heart_Atrial_Appendage	FALSE
AC073115.2	-0.0016711	0.0035727	0.63997	Testis	FALSE
SPRR1B	-0.00170814	0.00365195	0.639977	Skin_Sun_Exposed	FALSE
MAP2K2	-0.00160888	0.00343982	0.639985	Brain_Cortex	FALSE
DHRS7C	-0.00163881	0.00350601	0.640195	Heart_Atrial_Appendage	FALSE
AL022068.1	0.00178667	0.0038224	0.640199	Testis	FALSE
BEAN1	0.00178907	0.00382821	0.64026	Whole_Blood	FALSE
UBE3A	0.00161854	0.00346374	0.640301	Small_Intestine	FALSE
AC105285.1	0.00165072	0.00353289	0.640328	Brain_Cerebellar_Hemisphere	FALSE
MYBPHL	0.00169287	0.00362327	0.640342	Testis	FALSE
LINC02012	-0.00171579	0.00367297	0.640402	Brain_Cerebellum	FALSE
AL162311.1	-0.00180742	0.00386934	0.64042	Brain_Spinal_cord	FALSE
SETD1A	-0.00165477	0.00354256	0.640421	Kidney_Cortex	FALSE
EGR1	0.00164594	0.003524	0.640455	Skin_Sun_Exposed	FALSE
ZNF316	-0.00170366	0.00364759	0.640455	Whole_Blood	FALSE
POLR1D	-0.0016834	0.00360468	0.640499	Artery_Tibial	FALSE
AL356753.1	0.00175066	0.00374923	0.640545	Thyroid	FALSE
LINC02132	0.00164534	0.00352381	0.640558	Testis	FALSE
AC116003.1	-0.00167395	0.0035851	0.64056	Testis	FALSE
THBS1	-0.00165026	0.00353596	0.640709	Whole_Blood	FALSE
NXPH3	0.00189915	0.00407014	0.640785	Minor_Salivary_Gland	FALSE
LINC02773	0.00176117	0.00377593	0.640917	Artery_Tibial	FALSE
LINC02660	0.00176433	0.00378336	0.640974	Heart_Left_Ventricle	FALSE
AC025811.1	-0.00168323	0.00361004	0.641028	Pancreas	FALSE
PDS5B	0.00168247	0.00360874	0.64106	Brain_Cerebellum	FALSE
AC078880.2	-0.00174905	0.00375182	0.641082	Prostate	FALSE
LINC01686	0.00165319	0.00354691	0.64115	Vagina	FALSE
POFUT1	-0.00214326	0.00459861	0.64117	Cells_Cultured_fibroblasts	FALSE
AC055733.2	0.00176113	0.00377883	0.641179	Pituitary	FALSE
AC026355.3	-0.00163841	0.00351668	0.641291	Skin_Sun_Exposed	FALSE
CIB3	-0.00165453	0.0035518	0.641338	Testis	FALSE
FAM193B	-0.00170193	0.00365411	0.641391	Brain_Cerebellum	FALSE
AL133370.1	-0.00167359	0.00359462	0.641516	Small_Intestine	FALSE
MIER2	-0.00172836	0.00371253	0.641541	Lung	FALSE
AC006249.1	0.00166529	0.0035772	0.641555	Brain_Putamen_basal_ganglia	FALSE
PTPN22	-0.00164419	0.00353319	0.641678	Pancreas	FALSE
AC090772.1	0.00165521	0.00355698	0.641688	Pancreas	FALSE
RPP25	0.00181323	0.00389726	0.641749	Artery_Tibial	FALSE
FOXD2_AS1	-0.00172204	0.00370144	0.641764	Cells_EBV-transformed_lymphocytes	FALSE
AL358115.1	-0.00163793	0.00352121	0.641818	Brain_Cerebellum	FALSE
PHACTR3	-0.00169246	0.00363885	0.641854	Adipose_Subcutaneous	FALSE
AC127496.2	0.00180664	0.00388477	0.641893	Brain_Nucleus_accumbens_basal_ganglia	FALSE
NDUFC2	-0.00163422	0.00351418	0.641908	Brain_Cerebellum	FALSE
KCNK12	-0.00167471	0.00360225	0.642	Nerve_Tibial	FALSE
C16orf96	-0.00174568	0.0037555	0.642052	Cells_EBV-transformed_lymphocytes	FALSE
Z84488.1	0.0016193	0.00348365	0.642056	Spleen	FALSE
DLG2	-0.00166753	0.00358824	0.642133	Thyroid	FALSE
EDDM3A	-0.00169819	0.00365444	0.642154	Testis	FALSE
ARSA	0.00158334	0.00340766	0.64219	Testis	FALSE
TTC24	-0.0017103	0.00368117	0.642215	Spleen	FALSE
CRX	-0.00173792	0.00374175	0.642316	Testis	FALSE
B4GALT3	0.00171102	0.0036842	0.642348	Breast	FALSE
FSHR	-0.00169252	0.00364461	0.642369	Esophagus_Muscularis	FALSE
AC084018.1	-0.00172769	0.00372034	0.642371	Minor_Salivary_Gland	FALSE
AC008443.5	0.00190009	0.00409243	0.642439	Brain_Substantia_nigra	FALSE
LINC02572	-0.00213422	0.00459689	0.642453	Testis	FALSE
AC240565.1	-0.00161691	0.00348283	0.642468	Testis	FALSE
DIP2C	-0.00175913	0.0037898	0.642524	Brain_Cerebellum	FALSE
AL512328.1	-0.00171029	0.00368465	0.64253	Lung	FALSE
LINC01644	0.00168064	0.00362103	0.642554	Testis	FALSE
FICD	0.00163345	0.00351961	0.642578	Testis	FALSE
BCAS1	-0.00172143	0.00370955	0.642611	Esophagus_Mucosa	FALSE
OST4	-0.00165364	0.00356477	0.642732	Brain_Spinal_cord	FALSE
SERPINB9P1	-0.00168918	0.0036417	0.642761	Thyroid	FALSE
THBS3	0.00162513	0.00350366	0.642766	Whole_Blood	FALSE
PRCC	-0.00170304	0.00367216	0.642814	Vagina	FALSE
AL603839.2	0.00189949	0.00409614	0.642844	Spleen	FALSE
CBLB	0.0018212	0.00392821	0.642921	Testis	FALSE
AC009171.2	-0.00174042	0.00375453	0.642971	Skin_Not_Sun_Exposed	FALSE
LINC01585	-0.00174501	0.00376443	0.642971	Ovary	FALSE
BVES	0.00164308	0.0035455	0.64306	Artery_Aorta	FALSE
WDR38	-0.00163047	0.00351838	0.643069	Thyroid	FALSE
UHRF1BP1L	-0.00179667	0.00387778	0.643134	Testis	FALSE
PAQR7	-0.00166951	0.00360513	0.643299	Brain_AnteriorCingulateCortex	FALSE
SNHG22	0.00170645	0.00368491	0.6433	Pituitary	FALSE
ZIC2	-0.00169381	0.00365868	0.643396	Brain_Spinal_cord	FALSE
NIP7	0.00164828	0.00356098	0.643458	Thyroid	FALSE
EIF4E	0.00159568	0.00344743	0.643464	Brain_Cerebellar_Hemisphere	FALSE
POLR2K	-0.00175731	0.00379677	0.643478	Testis	FALSE
AC024451.4	-0.00164208	0.00354789	0.643485	Minor_Salivary_Gland	FALSE
WFDC12	-0.0016771	0.00362355	0.643486	Skin_Sun_Exposed	FALSE
XPO4	-0.00170282	0.00367957	0.643527	Brain_Substantia_nigra	FALSE
LINC02139	0.00166988	0.00360913	0.643593	Brain_Caudate_basal_ganglia	FALSE
CRYGN	-0.00172689	0.00373239	0.643598	Nerve_Tibial	FALSE
RHAG	-0.0016384	0.00354199	0.643677	Vagina	FALSE
FAM214B	0.00168607	0.00364589	0.643755	Esophagus_Mucosa	FALSE
AL355607.2	-0.00165689	0.00358324	0.643796	Skin_Sun_Exposed	FALSE
CD53	-0.00162103	0.00350587	0.643814	Brain_Cortex	FALSE
AL138787.2	0.00182099	0.00393839	0.643818	Cells_EBV-transformed_lymphocytes	FALSE
QSOX2	0.00167558	0.00362447	0.643871	Brain_Cerebellum	FALSE
USP49	-0.00171448	0.00370878	0.643886	Spleen	FALSE
SLC25A39	-0.001604	0.0034698	0.643887	Brain_Cerebellum	FALSE
AL031666.1	-0.00163125	0.00352915	0.643923	Artery_Coronary	FALSE
LRIG3	-0.00175281	0.00379214	0.643924	Spleen	FALSE
CCDC39	0.00162902	0.00352477	0.643965	Testis	FALSE
AC098851.1	0.00161484	0.00349512	0.644063	Esophagus_Muscularis	FALSE
LPCAT2	0.00163284	0.00353413	0.644068	Brain_Frontal_Cortex	FALSE
SLC25A19	-0.00170037	0.00368044	0.644081	Testis	FALSE
RTP3	-0.00165038	0.0035724	0.644097	Thyroid	FALSE
TMEM106A	0.00164034	0.00355111	0.644139	Cells_EBV-transformed_lymphocytes	FALSE
AL356134.1	0.00164386	0.00355883	0.644148	Testis	FALSE
AP001596.1	0.00167535	0.00362713	0.644159	Brain_Cerebellar_Hemisphere	FALSE
AL357874.2	-0.00159723	0.00345927	0.64428	Thyroid	FALSE
AL133230.1	0.00167958	0.00363798	0.644313	Testis	FALSE
YIPF2	0.00166643	0.0036096	0.644322	Skin_Sun_Exposed	FALSE
PYHIN1	-0.00158536	0.0034342	0.644343	Brain_Spinal_cord	FALSE
AC108451.2	0.00167576	0.00363009	0.644348	Stomach	FALSE
MICOS13	-0.00162627	0.00352329	0.644385	Pituitary	FALSE
UNC79	0.00162913	0.00352976	0.644412	Brain_Cortex	FALSE
PRR16	0.00166059	0.00359862	0.644476	Testis	FALSE
NEMP2	0.00163423	0.00354151	0.644477	Testis	FALSE
KAT6A	-0.00169122	0.0036654	0.644512	Brain_Hippocampus	FALSE
TMEM51_AS1	0.00163458	0.00354273	0.64452	Adrenal_Gland	FALSE
AC010536.2	-0.00167443	0.00362928	0.644537	Brain_Cerebellar_Hemisphere	FALSE
DDOST	0.00170146	0.00368838	0.644583	Adipose_Subcutaneous	FALSE
RGMB_AS1	0.00168499	0.00365274	0.644588	Testis	FALSE
EPHB6	0.00242228	0.0052518	0.644637	Thyroid	FALSE
PLD2	-0.00163967	0.00355502	0.644637	Brain_Cerebellar_Hemisphere	FALSE
FABP9	0.00166454	0.00360933	0.644672	Testis	FALSE
TFAP2C	-0.00169804	0.00368202	0.644678	Colon_Sigmoid	FALSE
MAP3K14_AS1	0.00170018	0.00368675	0.644685	Brain_Frontal_Cortex	FALSE
AC068308.1	0.00171337	0.00371552	0.644701	Brain_Caudate_basal_ganglia	FALSE
GTDC1	-0.00171697	0.00372469	0.644822	Heart_Atrial_Appendage	FALSE
SMARCD2	0.00168748	0.00366116	0.644862	Whole_Blood	FALSE
AL445430.1	0.00168088	0.00364703	0.64488	Testis	FALSE
SRRD	0.0017294	0.00375346	0.644982	Testis	FALSE
GSKIP	0.00166979	0.00362416	0.644988	Cells_EBV-transformed_lymphocytes	FALSE
NFYA	-0.00163509	0.00354938	0.645037	Thyroid	FALSE
AC106820.2	-0.00174258	0.00378321	0.645081	Brain_AnteriorCingulateCortex	FALSE
ITGA3	0.00183734	0.00398921	0.645104	Brain_Cerebellar_Hemisphere	FALSE
AL512413.1	0.00170798	0.00370841	0.64511	Nerve_Tibial	FALSE
TAS2R40	-0.00173194	0.00376058	0.645122	Spleen	FALSE
AL031283.2	0.00160051	0.00347522	0.645123	Lung	FALSE
SCN2A	-0.00165604	0.00359585	0.645128	Uterus	FALSE
SV2C	-0.00164589	0.00357415	0.645161	Nerve_Tibial	FALSE
ENPP5	0.0016909	0.00367253	0.645218	Brain_Cerebellar_Hemisphere	FALSE
NAV3	-0.00166668	0.00362051	0.64527	Testis	FALSE
HGS	-0.0017285	0.00375655	0.645425	Pituitary	FALSE
LINC00940	0.00194784	0.00423341	0.645437	Brain_Spinal_cord	FALSE
APOF	-0.00167247	0.00363514	0.645457	Liver	FALSE
HCG25	-0.00163868	0.0035617	0.645457	Brain_Caudate_basal_ganglia	FALSE
LINC01888	-0.00166788	0.00362537	0.645476	Testis	FALSE
ARMC7	-0.00167045	0.00363115	0.645494	Colon_Transverse	FALSE
AP002833.2	-0.00164409	0.00357438	0.645544	Testis	FALSE
TMEM108	-0.00167263	0.00363738	0.645628	Testis	FALSE
VCPIP1	0.00159953	0.00347909	0.645693	Ovary	FALSE
EID2B	-0.0016718	0.0036363	0.645696	Brain_Hippocampus	FALSE
AL031673.1	0.00167882	0.00365161	0.6457	Spleen	FALSE
LINC01475	-0.00168092	0.0036578	0.645845	Minor_Salivary_Gland	FALSE
KCNA10	0.00167285	0.00364028	0.645848	Testis	FALSE
FGFR3	-0.00167176	0.00363861	0.645911	Esophagus_Muscularis	FALSE
AL449043.1	0.00166462	0.00362519	0.646106	Testis	FALSE
CDS2	0.00162206	0.00353264	0.646118	Brain_Caudate_basal_ganglia	FALSE
AC090510.3	-0.00167674	0.00365214	0.646154	Testis	FALSE
LINC01654	0.00161702	0.00352211	0.646159	Testis	FALSE
INTS8	0.00163344	0.0035584	0.646209	Heart_Atrial_Appendage	FALSE
MAZ	-0.00172328	0.00375464	0.646255	Colon_Transverse	FALSE
SAMSN1_AS1	-0.00165705	0.00361103	0.646317	Testis	FALSE
S1PR5	0.0016507	0.00359769	0.646364	Kidney_Cortex	FALSE
AL450423.1	-0.00168374	0.0036698	0.646371	Testis	FALSE
FBP1	0.00169872	0.00370298	0.646419	Pituitary	FALSE
PDGFRB	0.00162874	0.00355265	0.646625	Cells_EBV-transformed_lymphocytes	FALSE
AL358075.2	0.00163019	0.003556	0.646643	Testis	FALSE
LRAT	0.00170197	0.00371272	0.646656	Heart_Atrial_Appendage	FALSE
CEP250	0.00180944	0.00394765	0.646697	Esophagus_Mucosa	FALSE
CTSV	0.00171009	0.00373189	0.646784	Brain_Putamen_basal_ganglia	FALSE
AC141586.2	-0.0017252	0.00376544	0.646835	Brain_Cerebellum	FALSE
AC017033.1	-0.0017067	0.00372508	0.646836	Testis	FALSE
STX16	0.00164525	0.00359132	0.646868	Brain_AnteriorCingulateCortex	FALSE
ACTL8	-0.00169674	0.00370384	0.64688	Colon_Transverse	FALSE
PVRIG	-0.00178545	0.00389835	0.646953	Brain_Cerebellum	FALSE
KAAG1	0.00165285	0.00360883	0.646954	Testis	FALSE
AC005324.2	-0.00164883	0.0036004	0.646985	Testis	FALSE
AC008663.2	0.00158429	0.00345952	0.646988	Brain_Caudate_basal_ganglia	FALSE
HFE	-0.00167649	0.00366265	0.647152	Nerve_Tibial	FALSE
AC007619.1	0.00179479	0.00392233	0.647254	Brain_Cerebellar_Hemisphere	FALSE
GOLT1B	0.00170089	0.0037175	0.647288	Pancreas	FALSE
RRP7A	-0.00176461	0.00385736	0.647337	Esophagus_Gastroesophageal_Junction	FALSE
CAPS2	0.00163739	0.00357938	0.64735	Spleen	FALSE
REST	-0.00162605	0.00355466	0.647355	Testis	FALSE
MOB3C	0.0017202	0.00376081	0.647385	Brain_Cerebellar_Hemisphere	FALSE
LINC01565	-0.00164646	0.0035999	0.647412	Spleen	FALSE
GRM7	0.00161201	0.00352489	0.647441	Prostate	FALSE
AC093635.1	0.00163873	0.0035835	0.647458	Brain_Caudate_basal_ganglia	FALSE
ZNF776	0.00164832	0.00360456	0.647465	Esophagus_Gastroesophageal_Junction	FALSE
MINK1	0.00167718	0.00366823	0.647516	Brain_Cerebellum	FALSE
SPN	0.00167838	0.00367092	0.647521	Artery_Aorta	FALSE
LINC02831	-0.0017009	0.00372025	0.647528	Testis	FALSE
PCNA	0.00158665	0.00347052	0.647543	Nerve_Tibial	FALSE
CCDC47	0.00163677	0.00358047	0.647573	Pancreas	FALSE
AC024909.1	-0.00166129	0.00363505	0.647658	Brain_Hippocampus	FALSE
AL359551.1	0.00171665	0.00375622	0.647661	Uterus	FALSE
PPP4R4	-0.00171312	0.00374856	0.647666	Cells_EBV-transformed_lymphocytes	FALSE
PLEKHG1	0.00163208	0.00357242	0.647777	Testis	FALSE
THAP6	0.00170454	0.00373176	0.647841	Brain_Cortex	FALSE
AC022893.1	-0.00163005	0.00357013	0.647975	Nerve_Tibial	FALSE
AC084880.3	0.00164251	0.00359823	0.648048	Spleen	FALSE
AL606834.1	0.00180047	0.00394436	0.648056	Cells_Cultured_fibroblasts	FALSE
LINC01900	-0.00164974	0.00361481	0.648115	Liver	FALSE
NOMO3	0.00186141	0.00407904	0.64815	Muscle_Skeletal	FALSE
UGT2B15	-0.0016954	0.00371584	0.648202	Colon_Transverse	FALSE
AC068898.1	-0.00161629	0.00354317	0.648269	Cells_EBV-transformed_lymphocytes	FALSE
PPP1R9B	-0.00163114	0.00357597	0.64829	Thyroid	FALSE
LINC00592	-0.0016463	0.00360961	0.648328	Esophagus_Mucosa	FALSE
VSIG8	-0.0016003	0.00350893	0.648344	Thyroid	FALSE
EIF4A2	0.0016147	0.00354195	0.648479	Brain_Hippocampus	FALSE
AC012485.2	-0.0016446	0.00360789	0.64851	Minor_Salivary_Gland	FALSE
SUCLA2_AS1	-0.00162949	0.00357481	0.648517	Liver	FALSE
AL160286.2	-0.00162536	0.00356671	0.648605	Testis	FALSE
HECW1	0.00166508	0.00365393	0.648611	Muscle_Skeletal	FALSE
PBX2	0.00184312	0.00404512	0.648649	Whole_Blood	FALSE
AP001099.1	0.0016836	0.00369502	0.64865	Muscle_Skeletal	FALSE
PATL2	0.00159423	0.00349896	0.648658	Brain_AnteriorCingulateCortex	FALSE
GRK2	0.00165516	0.00363298	0.648685	Vagina	FALSE
NCOA1	-0.00164258	0.00360541	0.648687	Esophagus_Mucosa	FALSE
RBM44	-0.00162743	0.00357298	0.648764	Cells_Cultured_fibroblasts	FALSE
FSCN1	-0.00158734	0.00348524	0.64879	Small_Intestine	FALSE
SCARA3	-0.00167066	0.00366894	0.648857	Artery_Aorta	FALSE
MIR7_3HG	-0.00167494	0.00367867	0.648887	Brain_Frontal_Cortex	FALSE
AP001893.1	0.00171454	0.00376604	0.648921	Small_Intestine	FALSE
LINC01108	-0.00174028	0.0038229	0.648948	Lung	FALSE
TAF8	-0.00162542	0.00357139	0.649023	Heart_Left_Ventricle	FALSE
MRPL58	-0.00195161	0.00428866	0.649066	Brain_Spinal_cord	FALSE
NCOR2	0.00169378	0.00372284	0.649132	Brain_AnteriorCingulateCortex	FALSE
PLEKHD1	0.00169244	0.00372007	0.649149	Spleen	FALSE
SND1_IT1	0.0016045	0.00352679	0.649149	Brain_Frontal_Cortex	FALSE
KRT84	0.00165194	0.00363118	0.64916	Brain_Frontal_Cortex	FALSE
SCAMP1_AS1	0.00173472	0.00381414	0.649246	Brain_Cerebellar_Hemisphere	FALSE
SEMA4F	-0.0016851	0.00370526	0.649265	Brain_AnteriorCingulateCortex	FALSE
MBNL2	0.0017054	0.00375007	0.64928	Artery_Aorta	FALSE
TRAM2	0.00162095	0.00356504	0.649342	Kidney_Cortex	FALSE
AC114546.1	-0.00161033	0.00354318	0.64948	Testis	FALSE
MARC2	-0.00192442	0.00423663	0.649663	Artery_Aorta	FALSE
AC020916.1	0.00168991	0.00372049	0.649673	Brain_Spinal_cord	FALSE
PGM5P4_AS1	-0.00163631	0.00360298	0.64972	Pituitary	FALSE
AC087741.1	0.00166524	0.00366765	0.649806	Nerve_Tibial	FALSE
AC008125.1	-0.0016855	0.00371234	0.649811	Liver	FALSE
AC017083.1	0.0016557	0.00364677	0.649817	Uterus	FALSE
PUS1	0.00194752	0.00429005	0.649857	Esophagus_Muscularis	FALSE
AC099518.2	0.00163368	0.00359933	0.649913	Brain_Cerebellar_Hemisphere	FALSE
AC114550.2	-0.00164096	0.0036167	0.650034	Testis	FALSE
MIR4458HG	-0.00167034	0.00368153	0.65004	Testis	FALSE
DBNDD2	0.00159752	0.00352133	0.650069	Esophagus_Mucosa	FALSE
ZNF426	0.00192228	0.00423747	0.650091	Ovary	FALSE
LINC02605	0.00161635	0.00356398	0.650173	Small_Intestine	FALSE
AP003469.2	-0.00167055	0.00368409	0.650227	Brain_Cerebellar_Hemisphere	FALSE
AC078950.1	0.00164313	0.00362376	0.650238	Brain_Nucleus_accumbens_basal_ganglia	FALSE
NOTCH4	-0.00170612	0.0037628	0.65025	Whole_Blood	FALSE
MUC19	0.00162363	0.00358136	0.650293	Cells_EBV-transformed_lymphocytes	FALSE
AC021594.2	-0.0016386	0.00361502	0.650352	Testis	FALSE
SMCR5	-0.00170177	0.00375442	0.650356	Brain_Cerebellum	FALSE
KBTBD11	0.00161905	0.00357314	0.650465	Brain_Cerebellum	FALSE
AC068389.2	-0.00168307	0.00371497	0.650515	Testis	FALSE
CFHR1	0.00170221	0.00375753	0.650541	Liver	FALSE
FIBP	0.00159267	0.0035168	0.65064	Muscle_Skeletal	FALSE
SHISAL2A	0.00167368	0.00369592	0.650661	Brain_Amygdala	FALSE
FXYD3	0.00173196	0.00382472	0.650669	Adrenal_Gland	FALSE
ICAM1	-0.00166701	0.00368157	0.650695	Whole_Blood	FALSE
KLHL36	0.00159221	0.00351658	0.650715	Testis	FALSE
ARHGAP11A	-0.00162087	0.00358016	0.650739	Brain_Spinal_cord	FALSE
CES2	-0.00184787	0.00408166	0.650748	Esophagus_Mucosa	FALSE
POLL	-0.00162492	0.00358929	0.650756	Brain_Hippocampus	FALSE
LINC01422	-0.00163358	0.00360842	0.650757	Thyroid	FALSE
ZFHX4_AS1	-0.0016483	0.00364179	0.650833	Uterus	FALSE
SPINT3	-0.00163906	0.00362227	0.650914	Skin_Not_Sun_Exposed	FALSE
ATXN2	0.00163064	0.00360456	0.650996	Uterus	FALSE
AC102797.1	-0.00166344	0.00367707	0.650996	Testis	FALSE
EYA2	0.00158741	0.00350975	0.651064	Artery_Aorta	FALSE
LCA5L	-0.0016248	0.00359304	0.651121	Thyroid	FALSE
AP000812.1	-0.00161836	0.00357929	0.651166	Small_Intestine	FALSE
ZNF414	-0.00171657	0.00379665	0.651177	Thyroid	FALSE
LINC01114	0.00161936	0.00358227	0.651236	Brain_Cortex	FALSE
PDZD7	0.00157298	0.00347977	0.651245	Brain_Cerebellum	FALSE
RNF217	-0.00158834	0.00351413	0.651281	Nerve_Tibial	FALSE
TBC1D13	-0.00167225	0.00369985	0.651286	Artery_Aorta	FALSE
AC006205.2	0.00169812	0.00375715	0.651293	Whole_Blood	FALSE
HRH1	0.00167379	0.00370345	0.651304	Nerve_Tibial	FALSE
AC090692.1	-0.0015813	0.00349959	0.651377	Brain_Substantia_nigra	FALSE
AC011247.1	-0.00186966	0.00413792	0.651388	Testis	FALSE
AC015722.2	-0.0016855	0.00373136	0.651477	Brain_Caudate_basal_ganglia	FALSE
AC079148.1	-0.00162444	0.00359754	0.6516	Artery_Aorta	FALSE
SELL	0.00162824	0.00360623	0.651625	Whole_Blood	FALSE
AC131934.1	-0.00163223	0.00361593	0.651704	Prostate	FALSE
B3GAT1	-0.00158684	0.00351563	0.651727	Colon_Sigmoid	FALSE
PDHB	0.00165594	0.00366875	0.651729	Brain_Cerebellar_Hemisphere	FALSE
ABRACL	0.0015863	0.00351447	0.651729	Whole_Blood	FALSE
BX322562.1	-0.00176573	0.00391239	0.651761	Brain_Cerebellar_Hemisphere	FALSE
RGL1	0.00165406	0.00366518	0.651783	Nerve_Tibial	FALSE
AL513534.2	-0.00165433	0.00366589	0.651792	Brain_AnteriorCingulateCortex	FALSE
AC013270.1	0.00168771	0.00374021	0.651823	Colon_Sigmoid	FALSE
MZF1	-0.00161347	0.00357583	0.651836	Testis	FALSE
YJU2	-0.001645	0.00364667	0.651921	Testis	FALSE
SF3A1	0.00160783	0.00356489	0.651978	Heart_Atrial_Appendage	FALSE
UPK1B	0.0015634	0.00346682	0.652019	Pancreas	FALSE
KIFAP3	-0.00158086	0.00350663	0.65212	Artery_Tibial	FALSE
CTTNBP2	0.00165956	0.0036822	0.652208	Ovary	FALSE
IL11RA	0.00158945	0.00352681	0.652225	Brain_Cerebellar_Hemisphere	FALSE
TLCD3A	-0.0015843	0.00351643	0.652321	Brain_Caudate_basal_ganglia	FALSE
LGALS8_AS1	-0.00164694	0.00365611	0.652378	Cells_Cultured_fibroblasts	FALSE
CCS	0.0016199	0.00359624	0.652393	Spleen	FALSE
PPA2	0.001624	0.00360623	0.652472	Brain_Spinal_cord	FALSE
AL360270.2	-0.00165619	0.00367815	0.652511	Cells_Cultured_fibroblasts	FALSE
SYNE4	-0.00159386	0.00353982	0.65252	Brain_Spinal_cord	FALSE
AL391244.2	-0.00201995	0.00448682	0.65257	Cells_Cultured_fibroblasts	FALSE
AC007773.1	-0.00159497	0.00354285	0.652571	Brain_Putamen_basal_ganglia	FALSE
LINC02266	-0.00160054	0.00355545	0.652593	Liver	FALSE
AL353150.1	-0.00163099	0.00362364	0.652641	Cells_EBV-transformed_lymphocytes	FALSE
AL118511.1	0.00160847	0.00357367	0.652648	Testis	FALSE
CDT1	-0.00169008	0.00375527	0.652671	Pituitary	FALSE
GLYCTK	-0.00159611	0.00354652	0.652677	Brain_Cerebellum	FALSE
BCHE	0.00165399	0.00367721	0.652859	Nerve_Tibial	FALSE
MMP2	0.00167914	0.00373326	0.652872	Brain_AnteriorCingulateCortex	FALSE
RBMS3_AS2	-0.00166209	0.00369638	0.652961	Muscle_Skeletal	FALSE
C3orf35	-0.00159677	0.0035511	0.652961	Brain_Spinal_cord	FALSE
LINC01729	0.00166646	0.00370653	0.653001	Testis	FALSE
NUP54	-0.00161568	0.00359391	0.653029	Nerve_Tibial	FALSE
DARS_AS1	0.00176016	0.00391633	0.653114	Spleen	FALSE
CEP152	0.00169825	0.0037792	0.653167	Nerve_Tibial	FALSE
SF3B4	-0.00161718	0.00359919	0.653203	Brain_Caudate_basal_ganglia	FALSE
CSNK2B	0.00158566	0.00352923	0.653221	Heart_Left_Ventricle	FALSE
ADD3	-0.00170077	0.0037858	0.653253	Brain_Cerebellar_Hemisphere	FALSE
AC127024.4	0.00170856	0.00380433	0.653354	Uterus	FALSE
CFAP221	-0.00165376	0.00368274	0.653392	Pancreas	FALSE
ARHGAP26	-0.00178047	0.00396505	0.653404	Spleen	FALSE
MIR1250	0.00158145	0.00352186	0.653406	Brain_Cerebellar_Hemisphere	FALSE
LINC00671	0.00153339	0.00341485	0.653408	Esophagus_Gastroesophageal_Junction	FALSE
AC105398.1	-0.00165145	0.00367851	0.653473	Nerve_Tibial	FALSE
SEC61B	0.00163997	0.00365303	0.653481	Minor_Salivary_Gland	FALSE
AL162419.1	-0.00159177	0.00354636	0.653543	Thyroid	FALSE
ZNF430	-0.00161848	0.0036059	0.653546	Whole_Blood	FALSE
AC108136.1	-0.00163202	0.00363694	0.653626	Esophagus_Mucosa	FALSE
SMNDC1	-0.00171296	0.00381759	0.653649	Minor_Salivary_Gland	FALSE
SPINT1	0.00152152	0.00339114	0.653668	Skin_Not_Sun_Exposed	FALSE
AF186192.1	-0.00172877	0.00385355	0.65371	Brain_Spinal_cord	FALSE
CDK13	-0.00161828	0.00360747	0.653727	Cells_EBV-transformed_lymphocytes	FALSE
DOK5	0.00162384	0.00362036	0.653773	Adipose_Subcutaneous	FALSE
KPNB1	0.00161301	0.00359708	0.653849	Uterus	FALSE
STK36	-0.00160013	0.00356879	0.653891	Thyroid	FALSE
ARL6	0.00165089	0.00368203	0.653892	Esophagus_Muscularis	FALSE
DNMT3A	-0.00154451	0.00344502	0.653916	Esophagus_Mucosa	FALSE
AKTIP	-0.00162535	0.00362555	0.653935	Brain_Frontal_Cortex	FALSE
ZAR1	0.00160087	0.00357171	0.654004	Artery_Aorta	FALSE
MIS18BP1	0.00179868	0.0040132	0.654017	Artery_Tibial	FALSE
CDC37L1	0.00162864	0.00363395	0.654028	Muscle_Skeletal	FALSE
NADSYN1	0.00177117	0.00395286	0.654102	Nerve_Tibial	FALSE
Z82246.1	0.00165383	0.00369135	0.654134	Testis	FALSE
BSN_DT	-0.00162357	0.00362417	0.654167	Brain_Frontal_Cortex	FALSE
LRRC8E	-0.0015722	0.00350974	0.654188	Skin_Sun_Exposed	FALSE
TMEM132D	0.00168204	0.00375556	0.654241	Thyroid	FALSE
EMC3	0.00158213	0.00353279	0.654268	Kidney_Cortex	FALSE
TMEM87A	0.00162193	0.00362266	0.654358	Cells_EBV-transformed_lymphocytes	FALSE
U2AF1L5	0.00155289	0.00346855	0.654368	Breast	FALSE
FLG2	-0.00179362	0.00400666	0.6544	Nerve_Tibial	FALSE
TMEM127	-0.00159772	0.00357091	0.654568	Kidney_Cortex	FALSE
HNRNPF	-0.00159701	0.00356937	0.654573	Cells_Cultured_fibroblasts	FALSE
PDZD9	-0.00151465	0.00338569	0.65461	Brain_Frontal_Cortex	FALSE
IDO2	-0.00155666	0.00347971	0.65462	Testis	FALSE
TAPBP	0.00157395	0.00351905	0.654685	Artery_Tibial	FALSE
SLC25A32	-0.001915	0.0042816	0.654688	Cells_Cultured_fibroblasts	FALSE
ABCA13	0.00161566	0.00361436	0.654868	Esophagus_Mucosa	FALSE
C9orf85	-0.00155611	0.00348181	0.65493	Kidney_Cortex	FALSE
AC010531.4	-0.00158238	0.00354063	0.654935	Testis	FALSE
RAB23	0.00177715	0.00397661	0.654948	Cells_Cultured_fibroblasts	FALSE
TDRD3	-0.00154659	0.00346301	0.655164	Lung	FALSE
LINC00881	-0.00163331	0.00365807	0.655241	Pituitary	FALSE
PLA2G6	0.00168137	0.003766	0.655265	Nerve_Tibial	FALSE
TNKS	-0.00156437	0.00350394	0.655267	Brain_Spinal_cord	FALSE
AL138762.1	-0.00160291	0.00359044	0.655282	Brain_Cerebellum	FALSE
LINC01017	0.00156934	0.00351549	0.655304	Testis	FALSE
GPRIN3	-0.00165706	0.00371349	0.655434	Brain_Cerebellum	FALSE
AL022323.4	0.00161578	0.00362148	0.655478	Thyroid	FALSE
ELP2	0.00156957	0.00351796	0.655483	Testis	FALSE
RP11_685N3.1	-0.00214906	0.0048178	0.655551	Small_Intestine	FALSE
AC000403.1	0.00175299	0.00393026	0.655582	Brain_Cerebellum	FALSE
AP000662.1	-0.00168238	0.00377313	0.655682	Cells_EBV-transformed_lymphocytes	FALSE
SLC24A1	0.00182457	0.00409213	0.655691	Artery_Aorta	FALSE
CFAP99	-0.00164727	0.00369453	0.655695	Testis	FALSE
AC010319.5	-0.00156514	0.00351163	0.655815	Adrenal_Gland	FALSE
AP000757.2	0.00169705	0.00380796	0.655845	Spleen	FALSE
VAMP2	0.00159389	0.00357649	0.655845	Brain_Caudate_basal_ganglia	FALSE
DDX55	-0.00166424	0.00373434	0.655846	Brain_Cerebellar_Hemisphere	FALSE
UCKL1	0.0016055	0.00360283	0.655871	Spleen	FALSE
RABL6	0.00162662	0.00365033	0.655882	Brain_Cerebellum	FALSE
GLE1	0.00163437	0.00366781	0.655889	Colon_Sigmoid	FALSE
CEACAM3	0.00159794	0.00358634	0.655914	Colon_Transverse	FALSE
PSPH	0.00163374	0.00366778	0.65601	Testis	FALSE
FGD2	-0.00158544	0.00355945	0.656019	Esophagus_Mucosa	FALSE
ARL13B	0.00163621	0.00367349	0.656024	Cells_Cultured_fibroblasts	FALSE
GLI4	-0.00157067	0.00352714	0.656097	Brain_Spinal_cord	FALSE
PEX2	0.00161479	0.00362694	0.656161	Spleen	FALSE
ZNF607	-0.00158223	0.0035547	0.656242	Esophagus_Muscularis	FALSE
AC048387.1	-0.00166798	0.00374768	0.65627	Thyroid	FALSE
AL513548.3	-0.00159791	0.00359084	0.656324	Testis	FALSE
DNAJC30	0.00157279	0.00353462	0.656344	Brain_Hypothalamus	FALSE
CDC7	-0.00155815	0.00350275	0.656439	Esophagus_Mucosa	FALSE
AC027343.2	-0.00158298	0.00355899	0.656479	Testis	FALSE
ARL5C	0.00163436	0.00367477	0.6565	Pancreas	FALSE
UFD1	0.00158269	0.0035593	0.656564	Muscle_Skeletal	FALSE
ZNF814	0.0016049	0.00360953	0.656589	Prostate	FALSE
MAP11	0.00162318	0.00365088	0.656611	Whole_Blood	FALSE
LINC01611	0.00158462	0.00356527	0.656712	Artery_Coronary	FALSE
AC116003.3	0.00162303	0.00365186	0.656727	Brain_Cortex	FALSE
TMEM92	-0.00154802	0.0034841	0.65682	Whole_Blood	FALSE
AC092127.2	0.00160883	0.00362099	0.656823	Brain_Cerebellum	FALSE
AL360093.1	0.0016279	0.00366398	0.656828	Thyroid	FALSE
AL353633.1	0.00153409	0.00345428	0.656962	Testis	FALSE
RFC1	0.00158827	0.00357647	0.656981	Muscle_Skeletal	FALSE
TSTA3	0.00166206	0.00374273	0.656988	Testis	FALSE
PCBD2	0.00159957	0.00360234	0.657018	Thyroid	FALSE
GJB5	0.00166477	0.00374983	0.657073	Pituitary	FALSE
AC005393.1	0.00161115	0.0036304	0.657193	Brain_Putamen_basal_ganglia	FALSE
C9orf170	-0.00155076	0.00349548	0.657299	Testis	FALSE
C11orf21	-0.00163425	0.0036841	0.657336	Cells_EBV-transformed_lymphocytes	FALSE
CD2BP2_DT	-0.00154176	0.00347582	0.657357	Brain_Putamen_basal_ganglia	FALSE
AP000254.2	-0.00158915	0.00358302	0.65739	Brain_Cortex	FALSE
VSIG10L	-0.00157428	0.00354986	0.657422	Liver	FALSE
LSINCT5	0.00172458	0.00388919	0.657456	Skin_Not_Sun_Exposed	FALSE
AC022382.1	0.00154336	0.00348071	0.657475	Brain_Cerebellar_Hemisphere	FALSE
AP001505.1	-0.00163159	0.00368058	0.657552	Thyroid	FALSE
GEMIN2	0.00160654	0.00362429	0.657572	Prostate	FALSE
TNFAIP8L2	-0.00156744	0.00353624	0.657585	Esophagus_Gastroesophageal_Junction	FALSE
AC097724.1	0.0015539	0.00350598	0.657613	Brain_Spinal_cord	FALSE
LINC02386	-0.00159578	0.00360055	0.657619	Skin_Not_Sun_Exposed	FALSE
ALDH1L2	-0.00155614	0.00351139	0.657644	Testis	FALSE
LINC00667	-0.00156424	0.00352991	0.657666	Esophagus_Gastroesophageal_Junction	FALSE
AF131215.2	0.0015754	0.00355534	0.65769	Skin_Sun_Exposed	FALSE
MAMSTR	0.00154657	0.00349054	0.657713	Brain_Putamen_basal_ganglia	FALSE
SCARB2	0.00167489	0.00378219	0.657885	Brain_Spinal_cord	FALSE
RBL2	-0.00156044	0.00352388	0.657898	Nerve_Tibial	FALSE
AC026765.2	-0.00165085	0.0037292	0.657997	Testis	FALSE
AIPL1	-0.00157056	0.00354783	0.657998	Testis	FALSE
OR10H1	-0.00161434	0.00364718	0.658038	Testis	FALSE
NHLRC1	0.00162389	0.00367072	0.658209	Brain_Cerebellar_Hemisphere	FALSE
TCF20	-0.00157953	0.00357051	0.658215	Brain_Nucleus_accumbens_basal_ganglia	FALSE
AP001160.3	0.00165453	0.00374175	0.658361	Brain_Amygdala	FALSE
MKLN1_AS	0.00156247	0.00353458	0.658453	Thyroid	FALSE
CTU1	0.00155036	0.00350865	0.658586	Brain_Cerebellum	FALSE
HYI_AS1	-0.00162136	0.00366954	0.658605	Brain_Substantia_nigra	FALSE
SLC2A1	0.00161569	0.00365688	0.658619	Cells_EBV-transformed_lymphocytes	FALSE
COL18A1	-0.00153822	0.00348163	0.658628	Whole_Blood	FALSE
SLAMF9	0.00160005	0.00362376	0.65882	Whole_Blood	FALSE
THNSL1	-0.00160165	0.00362752	0.658833	Testis	FALSE
CDC6	-0.00159786	0.00361926	0.658861	Adrenal_Gland	FALSE
LCN9	-0.00161407	0.00365619	0.658879	Brain_Caudate_basal_ganglia	FALSE
NCOR1	-0.00159141	0.00360629	0.659006	Whole_Blood	FALSE
FAM135B	-0.00160532	0.00363791	0.659015	Nerve_Tibial	FALSE
OPA3	0.00159014	0.00360373	0.659034	Brain_Cerebellar_Hemisphere	FALSE
SLPI	0.00157372	0.00356661	0.659044	Esophagus_Mucosa	FALSE
ZNF586	0.00178198	0.00403866	0.659048	Breast	FALSE
RGS18	-0.00171186	0.00388029	0.659092	Spleen	FALSE
AC093249.6	-0.00180016	0.00408162	0.659185	Stomach	FALSE
HOXC10	0.00159626	0.00361948	0.6592	Vagina	FALSE
CD209	0.00170942	0.00387684	0.659264	Brain_Cerebellar_Hemisphere	FALSE
ANKFY1	-0.00189476	0.00429765	0.659298	Ovary	FALSE
AP001993.1	-0.00165438	0.00375252	0.659307	Brain_Caudate_basal_ganglia	FALSE
RDH14	-0.00158333	0.00359171	0.659339	Artery_Aorta	FALSE
PLA2G4B	-0.00158796	0.00360248	0.659362	Thyroid	FALSE
AC017002.3	-0.00157584	0.003575	0.659364	Spleen	FALSE
ASPRV1	-0.00168478	0.0038238	0.659501	Kidney_Cortex	FALSE
LINC01077	-0.00162351	0.00368559	0.659574	Cells_EBV-transformed_lymphocytes	FALSE
TMEM125	-0.00157834	0.00358391	0.659652	Nerve_Tibial	FALSE
GAL3ST3	-0.00153566	0.0034872	0.65967	Pancreas	FALSE
KCNK5	0.00152585	0.00346554	0.659727	Adipose_Subcutaneous	FALSE
AC062032.1	0.00159083	0.00361342	0.659753	Testis	FALSE
CAPZA1	0.00159386	0.00362054	0.659774	Brain_Cerebellar_Hemisphere	FALSE
UGT1A6	-0.00157055	0.00356788	0.6598	Esophagus_Mucosa	FALSE
ADGRL2	-0.00163363	0.00371119	0.659801	Muscle_Skeletal	FALSE
AL592430.1	0.00161177	0.00366173	0.659819	Adipose_Visceral	FALSE
AC007406.3	0.00156342	0.00355215	0.659842	Brain_Cerebellum	FALSE
STEAP4	0.0015426	0.00350502	0.659857	Skin_Not_Sun_Exposed	FALSE
SIPA1L3	-0.00163269	0.00371052	0.659927	Heart_Left_Ventricle	FALSE
BX470209.1	0.00162602	0.00369553	0.659942	Ovary	FALSE
SIT1	-0.00164719	0.00374418	0.659986	Brain_Amygdala	FALSE
LINC00698	-0.00149188	0.00339134	0.660005	Brain_Putamen_basal_ganglia	FALSE
ATPSCKMT	-0.00154369	0.00350924	0.660016	Muscle_Skeletal	FALSE
TRA2A	-0.00160804	0.00365609	0.660064	Brain_Putamen_basal_ganglia	FALSE
CSMD1	0.00167443	0.00380859	0.660194	Uterus	FALSE
GPHA2	0.00162074	0.00368712	0.660251	Brain_Cerebellar_Hemisphere	FALSE
EXO1	-0.00161547	0.00367547	0.66028	Testis	FALSE
SHISA9	-0.00153069	0.00348263	0.660286	Nerve_Tibial	FALSE
GNB1	-0.00148896	0.00338773	0.660289	Pancreas	FALSE
BX322234.1	-0.00150111	0.00341569	0.660318	Artery_Aorta	FALSE
GSTA4	0.00228084	0.00518994	0.66032	Skin_Not_Sun_Exposed	FALSE
GRAP2	-0.00158805	0.00361413	0.660372	Heart_Atrial_Appendage	FALSE
YTHDF2	0.00158012	0.00359616	0.660379	Small_Intestine	FALSE
BCL6B	0.00182794	0.00416053	0.660408	Brain_Hippocampus	FALSE
CCDC157	-0.00159212	0.00362384	0.660413	Testis	FALSE
MRPL53	0.00154846	0.00352481	0.660443	Minor_Salivary_Gland	FALSE
CYP27C1	-0.00156751	0.00356854	0.660476	Colon_Sigmoid	FALSE
PRR36	-0.00160683	0.00365829	0.660497	Pancreas	FALSE
B4GALT5	0.00161195	0.00367022	0.66052	Brain_Cerebellar_Hemisphere	FALSE
AP002784.1	-0.00154283	0.00351323	0.660557	Brain_Cerebellar_Hemisphere	FALSE
CLEC4D	-0.00157702	0.00359209	0.660644	Whole_Blood	FALSE
NEURL1	0.00155171	0.0035349	0.660686	Brain_Cortex	FALSE
AL356356.1	-0.00159404	0.0036314	0.660691	Minor_Salivary_Gland	FALSE
AC104667.1	0.00160874	0.00366529	0.660726	Prostate	FALSE
AL049794.2	0.00158546	0.00361226	0.660728	Testis	FALSE
NMRK2	-0.0016253	0.00370332	0.660752	Esophagus_Gastroesophageal_Junction	FALSE
LCMT2	0.00159719	0.00363929	0.660755	Esophagus_Mucosa	FALSE
LINC02749	-0.0015872	0.00361658	0.660759	Brain_Hippocampus	FALSE
AC021242.3	-0.00158168	0.00360437	0.660791	Small_Intestine	FALSE
FGFRL1	0.00152294	0.00347112	0.660846	Cells_Cultured_fibroblasts	FALSE
FAM53A	-0.00153854	0.00350677	0.660856	Testis	FALSE
LINC01671	0.00155384	0.00354198	0.660885	Esophagus_Mucosa	FALSE
OSGEPL1	-0.00163228	0.00372145	0.660943	Brain_Spinal_cord	FALSE
PDE7A	-0.00149629	0.00341205	0.661003	Brain_Putamen_basal_ganglia	FALSE
MRPL34	0.00155911	0.00355564	0.661032	Testis	FALSE
TPP2	0.00158092	0.00360583	0.661073	Muscle_Skeletal	FALSE
AC092168.1	-0.00161762	0.00369	0.661112	Testis	FALSE
AC093390.2	0.0015868	0.00362195	0.661309	Prostate	FALSE
OR2H1	-0.00159342	0.00363974	0.661544	Brain_Hippocampus	FALSE
RGPD3	-0.00158568	0.0036228	0.661609	Spleen	FALSE
AC012485.1	-0.00153464	0.00350756	0.661732	Testis	FALSE
TMPRSS9	0.0018579	0.00424729	0.6618	Whole_Blood	FALSE
MUCL1	0.00151741	0.00346895	0.661803	Testis	FALSE
PRG3	-0.00158332	0.00361983	0.661822	Spleen	FALSE
DZANK1	0.00161204	0.00368813	0.662049	Pituitary	FALSE
LINC02293	-0.00159418	0.00364733	0.662054	Colon_Transverse	FALSE
AL139002.1	-0.00157721	0.00360857	0.662059	Brain_Substantia_nigra	FALSE
NOG	0.0016386	0.00375016	0.662155	Esophagus_Muscularis	FALSE
USH2A	-0.00155479	0.00355842	0.662161	Testis	FALSE
GORAB	-0.00152916	0.00350009	0.662191	Brain_Cerebellum	FALSE
MROH6	-0.00178067	0.00407577	0.662192	Brain_Cerebellar_Hemisphere	FALSE
AC009041.2	0.0016465	0.00376906	0.662225	Brain_Cortex	FALSE
NPEPL1	-0.0015699	0.00359372	0.662225	Nerve_Tibial	FALSE
PLCXD3	-0.00154845	0.00354596	0.662345	Prostate	FALSE
AP001605.1	-0.00155971	0.00357207	0.662374	Nerve_Tibial	FALSE
RBM26	0.00155161	0.00355378	0.662397	Brain_Cerebellar_Hemisphere	FALSE
FOPNL	0.00155933	0.00357184	0.66243	Brain_Substantia_nigra	FALSE
SFXN4	0.0015942	0.00365213	0.662466	Nerve_Tibial	FALSE
CD3E	-0.00155951	0.00357276	0.662475	Whole_Blood	FALSE
AC020928.1	0.00160133	0.0036688	0.662495	Thyroid	FALSE
LINC01736	0.00163692	0.00375047	0.662506	Brain_Substantia_nigra	FALSE
FBXL7	-0.00163587	0.0037495	0.662627	Artery_Tibial	FALSE
AC023632.2	-0.00156562	0.00358848	0.662629	Pituitary	FALSE
MAGOH	-0.00156309	0.00358326	0.662679	Thyroid	FALSE
MARK4	-0.00156706	0.00359363	0.66279	Whole_Blood	FALSE
CACNA1C_IT1	0.001559	0.00357553	0.662823	Testis	FALSE
TBC1D3H	0.00164802	0.00377981	0.662833	Testis	FALSE
HMGA2	0.00153193	0.00351526	0.662987	Testis	FALSE
RPS6KA2	0.00165288	0.00379298	0.663002	Adrenal_Gland	FALSE
LRRN3	0.00161963	0.00371687	0.663019	Muscle_Skeletal	FALSE
AC016597.1	-0.00149626	0.00343382	0.663026	Brain_Putamen_basal_ganglia	FALSE
TMEM151A	-0.00153228	0.00351674	0.663049	Pituitary	FALSE
TCP11L2	-0.0015211	0.00349115	0.663054	Skin_Sun_Exposed	FALSE
AC002401.4	-0.00164282	0.00377132	0.663121	Brain_Cerebellum	FALSE
PKP4_AS1	0.00156079	0.00358339	0.663155	Whole_Blood	FALSE
LINC01983	0.00156814	0.00360035	0.663162	Esophagus_Mucosa	FALSE
EPB41L3	0.00160764	0.00369107	0.663166	Colon_Sigmoid	FALSE
RNF113B	0.00151491	0.00347853	0.663198	Testis	FALSE
APBA1	0.00154915	0.00355751	0.66323	Esophagus_Mucosa	FALSE
LINC02018	-0.00151094	0.00346987	0.663241	Pituitary	FALSE
RBM25	-0.00158312	0.00363571	0.663247	Small_Intestine	FALSE
FBXL3	0.00161175	0.00370202	0.663295	Artery_Tibial	FALSE
KRT86	0.00151568	0.00348234	0.663385	Thyroid	FALSE
AL354696.1	-0.00164673	0.00378398	0.66343	Pancreas	FALSE
AC100810.3	0.00148105	0.00340494	0.663586	Liver	FALSE
RPS9	-0.00152833	0.00351384	0.663603	Artery_Tibial	FALSE
C21orf58	0.0015428	0.00354731	0.663622	Brain_Cerebellum	FALSE
LINC02391	-0.00150309	0.00345616	0.663635	Spleen	FALSE
AHRR	0.00159042	0.00365697	0.663636	Brain_Cortex	FALSE
GAS2	-0.00164792	0.00378932	0.663648	Liver	FALSE
DHX30	0.00147287	0.00338727	0.663691	Kidney_Cortex	FALSE
RNF215	0.00155219	0.0035701	0.663727	Heart_Atrial_Appendage	FALSE
AC034206.1	0.0015537	0.0035737	0.663739	Skin_Sun_Exposed	FALSE
PTPRM	-0.00160451	0.0036907	0.663751	Brain_Cerebellum	FALSE
TERF2	0.00163385	0.00375849	0.663774	Thyroid	FALSE
CLK1	0.00153976	0.00354216	0.663786	Brain_Substantia_nigra	FALSE
GATA2_AS1	-0.00159717	0.00367463	0.663819	Pancreas	FALSE
GET1	0.00158712	0.00365155	0.663822	Artery_Tibial	FALSE
EDN1	0.00156296	0.00359604	0.66383	Brain_Putamen_basal_ganglia	FALSE
SCAMP1	0.0015825	0.003641	0.66383	Brain_Putamen_basal_ganglia	FALSE
C19orf73	0.00155868	0.00358679	0.663882	Small_Intestine	FALSE
BCO1	-0.00161009	0.00370598	0.663959	Esophagus_Mucosa	FALSE
AL359962.1	-0.00152714	0.00351513	0.663964	Spleen	FALSE
HPR	-0.00161485	0.00371903	0.664135	Brain_Cerebellum	FALSE
SHCBP1	-0.00178004	0.00409948	0.664137	Brain_Cortex	FALSE
ZNF516	-0.00153074	0.00352572	0.66417	Whole_Blood	FALSE
POLN	0.00155942	0.00359209	0.664199	Brain_Cerebellar_Hemisphere	FALSE
ARMC9	-0.0016077	0.00370372	0.664233	Artery_Aorta	FALSE
SEC61G	0.001512	0.00348404	0.664305	Muscle_Skeletal	FALSE
LINC01044	0.0016458	0.0037928	0.664343	Testis	FALSE
HEPACAM	0.00153037	0.00352698	0.66436	Nerve_Tibial	FALSE
LBR	-0.00167575	0.00386428	0.664543	Artery_Tibial	FALSE
ZNF362	-0.0015465	0.00356696	0.664608	Pituitary	FALSE
ANKDD1A	-0.00153789	0.00354732	0.664628	Cells_EBV-transformed_lymphocytes	FALSE
AC125618.1	0.00163635	0.00377484	0.664662	Nerve_Tibial	FALSE
FCER1A	-0.00151946	0.00350548	0.664688	Small_Intestine	FALSE
AC012557.2	0.00153127	0.00353278	0.664692	Adrenal_Gland	FALSE
LRIG1	0.00162276	0.0037441	0.664714	Brain_Hippocampus	FALSE
TACC2	0.00156102	0.00360216	0.664758	Artery_Tibial	FALSE
UGT1A7	0.00154426	0.0035636	0.664767	Esophagus_Mucosa	FALSE
CHAT	-0.00153595	0.0035445	0.664775	Colon_Transverse	FALSE
FNDC9	-0.00160631	0.00370703	0.664789	Artery_Tibial	FALSE
REC8	0.00159399	0.00367941	0.664858	Cells_Cultured_fibroblasts	FALSE
MANSC4	0.00156134	0.00360425	0.664875	Brain_Cerebellar_Hemisphere	FALSE
AC025627.1	0.00160144	0.00369684	0.664878	Adrenal_Gland	FALSE
VWA5B2	-0.00156971	0.00362363	0.66488	Brain_Frontal_Cortex	FALSE
ANKRD36C	-0.00152642	0.00352382	0.664892	Thyroid	FALSE
AL139807.1	-0.00162311	0.00374731	0.664914	Testis	FALSE
AC011632.2	0.0014933	0.00344766	0.664917	Skin_Sun_Exposed	FALSE
LINC01659	-0.00162444	0.00375111	0.664976	Pituitary	FALSE
PPARGC1B	-0.00171221	0.00395411	0.665001	Brain_Cerebellar_Hemisphere	FALSE
MRPL1	0.00161089	0.00372031	0.665017	Minor_Salivary_Gland	FALSE
LAIR1	-0.00153336	0.00354184	0.665069	Spleen	FALSE
ZNF571_AS1	0.00155415	0.00359043	0.665118	Uterus	FALSE
AC006116.4	0.0015881	0.00366889	0.665122	Testis	FALSE
IGF2BP3	-0.0015828	0.00365695	0.665146	Esophagus_Mucosa	FALSE
SMIM17	0.00164548	0.00380176	0.665147	Nerve_Tibial	FALSE
MRPS16	-0.00199022	0.00459857	0.665168	Heart_Atrial_Appendage	FALSE
IFNE	-0.00152526	0.00352512	0.665247	Minor_Salivary_Gland	FALSE
SEC62_AS1	0.00148416	0.00343211	0.665427	Spleen	FALSE
CLEC12B	0.00155201	0.00358934	0.665457	Whole_Blood	FALSE
EVX1	-0.0015636	0.00361663	0.665498	Vagina	FALSE
CMA1	-0.0015758	0.00364587	0.665586	Skin_Sun_Exposed	FALSE
AC011416.3	0.00152813	0.00353585	0.665611	Skin_Sun_Exposed	FALSE
LINC02643	-0.00157012	0.00363356	0.665659	Ovary	FALSE
AC108673.2	-0.00148634	0.00343997	0.665685	Vagina	FALSE
AC026333.4	-0.00172459	0.00399179	0.665717	Brain_Cortex	FALSE
ACTR1A	-0.00151924	0.00351661	0.665729	Brain_Spinal_cord	FALSE
AC009531.1	0.00157313	0.00364159	0.66575	Heart_Left_Ventricle	FALSE
AL928921.1	-0.00195097	0.00451669	0.665781	Liver	FALSE
B3GALT4	0.00146662	0.00339631	0.665868	Brain_Putamen_basal_ganglia	FALSE
LINC02621	0.00150671	0.00348925	0.665877	Esophagus_Mucosa	FALSE
PRSS55	-0.0014969	0.00346655	0.665878	Brain_Cerebellar_Hemisphere	FALSE
AL109910.1	0.00152689	0.00353663	0.665934	Spleen	FALSE
CDC14C	-0.00162605	0.00376642	0.665944	Testis	FALSE
AC010329.1	-0.00154932	0.0035887	0.665946	Skin_Sun_Exposed	FALSE
AC087854.1	-0.00155752	0.00360792	0.665965	Cells_EBV-transformed_lymphocytes	FALSE
AC005520.2	-0.00159518	0.00369628	0.66606	Esophagus_Gastroesophageal_Junction	FALSE
PLA2G4E	0.0016565	0.00383853	0.666073	Heart_Atrial_Appendage	FALSE
INTS12	0.00152821	0.00354244	0.666178	Adrenal_Gland	FALSE
TPT1	0.00163654	0.00379544	0.666335	Cells_Cultured_fibroblasts	FALSE
RARG	0.00155743	0.00361216	0.666351	Cells_EBV-transformed_lymphocytes	FALSE
WFDC1	0.00161956	0.00375726	0.666435	Artery_Aorta	FALSE
TNFSF8	-0.0014764	0.00342533	0.666453	Kidney_Cortex	FALSE
CDH20	-0.00158184	0.0036707	0.666516	Brain_Cerebellum	FALSE
LTB4R2	-0.00154145	0.00357725	0.66654	Thyroid	FALSE
MDM1	0.00151015	0.00350465	0.666543	Thyroid	FALSE
OR1J1	0.0014835	0.00344286	0.666549	Cells_EBV-transformed_lymphocytes	FALSE
CHRFAM7A	-0.00150521	0.00349391	0.666609	Thyroid	FALSE
EIF4G1	-0.00160246	0.00371981	0.666623	Brain_Putamen_basal_ganglia	FALSE
ROMO1	0.00155337	0.00360772	0.666783	Brain_Nucleus_accumbens_basal_ganglia	FALSE
PRR4	0.00169772	0.00394305	0.666789	Nerve_Tibial	FALSE
AC010320.4	0.00150783	0.00350207	0.666794	Prostate	FALSE
NSRP1	-0.00152037	0.00353163	0.666832	Brain_Cerebellum	FALSE
ARPP19	-0.00155151	0.00360413	0.666847	Adipose_Subcutaneous	FALSE
EI24	0.00162699	0.00377964	0.666862	Prostate	FALSE
RARS2	0.00164201	0.00381652	0.667025	Muscle_Skeletal	FALSE
AMMECR1L	-0.00161563	0.00375538	0.667039	Thyroid	FALSE
MAST1	-0.00159671	0.00371187	0.667078	Testis	FALSE
AC036176.1	0.00150985	0.00351092	0.667164	Brain_Cortex	FALSE
UBE2D3_AS1	-0.001562	0.00363273	0.667211	Cells_EBV-transformed_lymphocytes	FALSE
AC007655.1	0.00158695	0.00369095	0.667229	Testis	FALSE
AC010319.4	-0.00158143	0.00367842	0.667255	Brain_AnteriorCingulateCortex	FALSE
NDUFC1	-0.00155055	0.00360669	0.667264	Esophagus_Mucosa	FALSE
SFXN2	-0.0015964	0.00371347	0.667275	Cells_EBV-transformed_lymphocytes	FALSE
LY6G6C	0.0017488	0.00406843	0.667309	Esophagus_Mucosa	FALSE
CHRNA2	-0.00151432	0.0035236	0.667368	Brain_Cerebellum	FALSE
PTPN4	-0.00157017	0.00365378	0.667388	Brain_Cerebellum	FALSE
MANBA	0.00154428	0.00359371	0.667401	Spleen	FALSE
CASP8AP2	-0.00154135	0.00358704	0.667415	Pituitary	FALSE
AC112187.3	0.00179606	0.00418064	0.667479	Brain_Spinal_cord	FALSE
AL133371.3	-0.00159027	0.00370293	0.667588	Testis	FALSE
BTBD7	-0.0015346	0.00357387	0.667639	Testis	FALSE
SMAD5	0.00151881	0.00353712	0.667639	Spleen	FALSE
FAM87A	0.00161495	0.00376102	0.66764	Brain_Cortex	FALSE
AL133406.2	-0.00146732	0.0034172	0.66764	Skin_Not_Sun_Exposed	FALSE
AC004672.1	-0.00152348	0.00354807	0.667647	Testis	FALSE
AC110285.3	-0.0015451	0.00359867	0.667668	Brain_Caudate_basal_ganglia	FALSE
HIST1H3D	0.00150575	0.00350722	0.667686	Artery_Coronary	FALSE
LINC00424	0.00159094	0.0037061	0.667723	Testis	FALSE
SNX24	-0.00155742	0.00362844	0.667761	Nerve_Tibial	FALSE
HIST1H4H	-0.00150503	0.00350674	0.667793	Liver	FALSE
LINC01029	-0.0015766	0.00367419	0.667851	Testis	FALSE
RHPN1_AS1	0.00183989	0.00428797	0.667864	Skin_Sun_Exposed	FALSE
ZDHHC18	-0.00149369	0.00348118	0.667871	Thyroid	FALSE
TINF2	-0.00154036	0.00358997	0.667872	Cells_EBV-transformed_lymphocytes	FALSE
LINC01001	0.00155021	0.00361317	0.667893	Testis	FALSE
CCR9	-0.00150506	0.00350872	0.667963	Minor_Salivary_Gland	FALSE
RORB_AS1	-0.00154688	0.00360681	0.668014	Brain_Hypothalamus	FALSE
AC007179.1	-0.00169869	0.00396106	0.668036	Testis	FALSE
ADD3_AS1	-0.00161193	0.00375973	0.668117	Liver	FALSE
PPP1R3B	0.00150293	0.00350931	0.668456	Pancreas	FALSE
AL138733.2	0.0015395	0.00359484	0.668468	Testis	FALSE
TWNK	-0.00149721	0.00349725	0.668572	Small_Intestine	FALSE
GLRB	-0.00159211	0.00371894	0.668574	Brain_Cerebellar_Hemisphere	FALSE
AC036214.2	0.00154175	0.00360138	0.66858	Spleen	FALSE
PER1	-0.00160835	0.00375731	0.66861	Brain_Substantia_nigra	FALSE
FAM153A	0.00160184	0.0037428	0.668668	Brain_Caudate_basal_ganglia	FALSE
LINC01603	-0.00149292	0.0034895	0.668776	Testis	FALSE
HLA_A	-0.00154304	0.00360678	0.668785	Artery_Aorta	FALSE
LINC02193	-0.00157185	0.00367496	0.668857	Brain_Putamen_basal_ganglia	FALSE
TPM1_AS	-0.00151239	0.00353628	0.668887	Pancreas	FALSE
C3orf18	0.00163442	0.00382162	0.668887	Heart_Left_Ventricle	FALSE
AC079296.1	-0.0016136	0.00377341	0.668927	Brain_Cerebellar_Hemisphere	FALSE
NEU4	-0.00159976	0.00374179	0.668988	Lung	FALSE
AC021016.2	-0.00150725	0.00352552	0.668998	Brain_Caudate_basal_ganglia	FALSE
EEFSEC	-0.00157925	0.0036943	0.669029	Brain_Frontal_Cortex	FALSE
TMCO1	-0.00153087	0.00358113	0.669029	Testis	FALSE
LINC01597	0.00152003	0.00355645	0.669089	Brain_Substantia_nigra	FALSE
SHROOM1	0.00147842	0.00345997	0.669167	Whole_Blood	FALSE
PAXBP1	-0.00148756	0.00348135	0.669167	Brain_Substantia_nigra	FALSE
AL356481.1	-0.00166026	0.00388596	0.669201	Heart_Left_Ventricle	FALSE
ELMO1	-0.00153947	0.00360323	0.669201	Artery_Aorta	FALSE
THAP7	-0.00159029	0.00372221	0.669203	Adipose_Subcutaneous	FALSE
SPATC1	-0.00149194	0.00349225	0.669224	Small_Intestine	FALSE
LINC00930	-0.00150435	0.00352175	0.669265	Thyroid	FALSE
CMTM2	0.0016985	0.0039764	0.669274	Brain_Cerebellar_Hemisphere	FALSE
AP001085.1	0.00150075	0.00351446	0.669365	Thyroid	FALSE
ERO1A	-0.00168387	0.00394357	0.669387	Whole_Blood	FALSE
TMEM9	-0.0015331	0.00359065	0.669403	Nerve_Tibial	FALSE
RHOH	0.00152057	0.00356141	0.669412	Spleen	FALSE
DYNLL1	0.00151693	0.00355292	0.669416	Pancreas	FALSE
ZNF717	-0.00165226	0.00387109	0.669512	Artery_Tibial	FALSE
AL590068.1	0.00158881	0.00372278	0.669541	Testis	FALSE
SOX14	-0.00154513	0.00362054	0.66955	Prostate	FALSE
SPDYE6	0.00147537	0.00345812	0.669644	Small_Intestine	FALSE
AC025428.1	-0.00151484	0.00355128	0.6697	Testis	FALSE
EFL1	0.00165186	0.0038743	0.669845	Testis	FALSE
KHDC4	0.00162664	0.00381535	0.66986	Nerve_Tibial	FALSE
TBRG1	0.00154663	0.00362796	0.669884	Brain_Cerebellum	FALSE
PSEN2	-0.00152452	0.00357658	0.669926	Spleen	FALSE
BACH1_IT1	-0.00146569	0.00343935	0.669998	Brain_Putamen_basal_ganglia	FALSE
AC111182.1	-0.00153837	0.00361025	0.670027	Brain_Cerebellum	FALSE
PDLIM1	-0.00153905	0.00361227	0.670065	Brain_Cerebellar_Hemisphere	FALSE
RNASE1	0.00158222	0.0037137	0.670073	Adrenal_Gland	FALSE
CCDC37_DT	-0.00153628	0.00360612	0.670095	Testis	FALSE
LINC01615	0.00156683	0.00367789	0.670099	Artery_Aorta	FALSE
AC108488.1	0.00151812	0.00356419	0.670156	Heart_Atrial_Appendage	FALSE
VRK1	0.00149857	0.00351898	0.670217	Testis	FALSE
CCKAR	-0.00159223	0.00373912	0.670234	Esophagus_Muscularis	FALSE
IFI6	-0.00147412	0.0034618	0.670237	Spleen	FALSE
LARP6	0.00156654	0.00368011	0.670344	Brain_Cerebellum	FALSE
TNFSF4	-0.00161811	0.00380209	0.670413	Thyroid	FALSE
LINC01841	0.00151703	0.00356497	0.670447	Testis	FALSE
BATF	-0.00153539	0.00360837	0.670468	Minor_Salivary_Gland	FALSE
DPH5	-0.00157991	0.00371303	0.670471	Brain_Spinal_cord	FALSE
FGF23	0.00147688	0.0034728	0.67064	Heart_Left_Ventricle	FALSE
RAC2	0.00155621	0.00366012	0.670706	Uterus	FALSE
TARDBP	-0.00159844	0.00376013	0.670763	Brain_Spinal_cord	FALSE
AC107021.1	-0.00154609	0.00363741	0.670799	Uterus	FALSE
HMG20B	-0.00155177	0.00365148	0.670859	Brain_Putamen_basal_ganglia	FALSE
HYAL3	-0.0015179	0.00357333	0.670994	Prostate	FALSE
IGFLR1	-0.00155142	0.00365229	0.670999	Thyroid	FALSE
SSH3	-0.00188812	0.00444575	0.671055	Brain_Cerebellar_Hemisphere	FALSE
EOGT	-0.00162661	0.00383068	0.671111	Artery_Aorta	FALSE
LSM14B	0.00172913	0.00407292	0.671171	Spleen	FALSE
AL358075.1	0.00158444	0.00373265	0.671217	Pituitary	FALSE
ADCY4	-0.00151002	0.00355741	0.671223	Brain_Cerebellar_Hemisphere	FALSE
TBX5	-0.00152057	0.00358244	0.671239	Testis	FALSE
RETNLB	-0.00154063	0.00363109	0.671356	Small_Intestine	FALSE
NKX6_3	-0.00155857	0.00367364	0.671379	Spleen	FALSE
LEPR	-0.00156749	0.00369508	0.671414	Cells_EBV-transformed_lymphocytes	FALSE
MATN3	-0.00149486	0.00352454	0.671473	Artery_Aorta	FALSE
CELA3B	0.00163805	0.00386228	0.671483	Pancreas	FALSE
C5orf24	0.00152478	0.00359527	0.671489	Kidney_Cortex	FALSE
AC112722.1	0.00179064	0.00422312	0.671562	Testis	FALSE
PRSS23	-0.00153535	0.00362151	0.671602	Nerve_Tibial	FALSE
EIF3M	0.00156543	0.00369285	0.671633	Brain_Cerebellum	FALSE
ZGRF1	0.00151397	0.00357261	0.671733	Thyroid	FALSE
NEB	-0.00167625	0.00395587	0.671759	Spleen	FALSE
ACAT1	0.00148765	0.00351116	0.671792	Thyroid	FALSE
PPHLN1	0.00153945	0.00363383	0.671827	Brain_Cerebellum	FALSE
AC004704.1	-0.00161625	0.00381528	0.671841	Testis	FALSE
RNF24	-0.00154592	0.00364932	0.671845	Brain_Putamen_basal_ganglia	FALSE
AC010245.2	-0.00153175	0.00361619	0.671872	Small_Intestine	FALSE
AL591806.1	-0.00156578	0.00369655	0.671875	Minor_Salivary_Gland	FALSE
ERVV_1	0.00155777	0.00367787	0.671895	Prostate	FALSE
ALDH2	-0.00152403	0.00359822	0.671895	Minor_Salivary_Gland	FALSE
AL136984.1	0.00155882	0.00368084	0.671935	Cells_EBV-transformed_lymphocytes	FALSE
SRRM3	0.00187922	0.00443752	0.671944	Spleen	FALSE
AL121987.1	0.00154402	0.00364608	0.671951	Brain_Amygdala	FALSE
RBM46	0.0015685	0.0037041	0.67197	Nerve_Tibial	FALSE
AP001065.3	0.00148642	0.00351029	0.67197	Colon_Sigmoid	FALSE
AC069307.1	-0.00146101	0.00345128	0.67206	Skin_Sun_Exposed	FALSE
KLHL7_DT	0.00153951	0.00363682	0.672069	Nerve_Tibial	FALSE
RFX4	-0.0015414	0.00364139	0.672078	Brain_Substantia_nigra	FALSE
RAB11FIP5	-0.00165847	0.00391846	0.672118	Whole_Blood	FALSE
LINC01891	0.00151972	0.00359069	0.672122	Spleen	FALSE
SLC31A1	-0.0014918	0.0035251	0.672155	Brain_Cortex	FALSE
PRH1	0.00152446	0.00360228	0.672155	Thyroid	FALSE
AC006064.2	-0.00152718	0.00360899	0.67218	Kidney_Cortex	FALSE
GTF3C5	-0.00148002	0.00349768	0.672193	Brain_Cerebellum	FALSE
AC022898.2	0.00153702	0.0036337	0.672304	Nerve_Tibial	FALSE
DKKL1	0.00154894	0.00366218	0.672328	Testis	FALSE
LRIT2	-0.001537	0.00363419	0.672348	Brain_Cortex	FALSE
AC020687.1	-0.00151722	0.00358772	0.672374	Testis	FALSE
LINC01944	0.00155054	0.00366659	0.672382	Testis	FALSE
HTR1F	-0.00153128	0.00362118	0.672393	Spleen	FALSE
ZNF429	-0.00151106	0.00357362	0.672416	Whole_Blood	FALSE
RNF145	-0.00148586	0.00351472	0.672477	Small_Intestine	FALSE
STARD7_AS1	-0.00151127	0.00357552	0.672536	Brain_Cerebellar_Hemisphere	FALSE
FAM163B	0.00151623	0.00358767	0.672572	Brain_Cerebellum	FALSE
AL031118.1	-0.00166434	0.00393834	0.67259	Nerve_Tibial	FALSE
RFX8	-0.00152812	0.00361618	0.672604	Nerve_Tibial	FALSE
HNF4G	-0.00152306	0.00360445	0.672626	Cells_EBV-transformed_lymphocytes	FALSE
LINC00681	0.00168507	0.0039883	0.672659	Skin_Sun_Exposed	FALSE
VPS39	-0.00162572	0.00384881	0.672738	Brain_Amygdala	FALSE
AC093117.1	0.00151876	0.0035962	0.672791	Brain_Cerebellar_Hemisphere	FALSE
AC037198.1	-0.0015565	0.00368747	0.67295	Uterus	FALSE
AP005233.2	0.00153362	0.00363353	0.672972	Adipose_Subcutaneous	FALSE
AC107032.2	-0.00156253	0.00370231	0.672997	Pituitary	FALSE
DNAH12	0.00167252	0.00396337	0.67303	Testis	FALSE
AL355601.1	-0.00147636	0.00349887	0.673059	Artery_Tibial	FALSE
CTSB	0.00146428	0.00347036	0.673071	Artery_Tibial	FALSE
MSANTD4	-0.00148013	0.00350856	0.673127	Muscle_Skeletal	FALSE
KRT74	0.0015179	0.00359817	0.673133	Brain_Spinal_cord	FALSE
HOGA1	-0.00151246	0.00358541	0.673146	Thyroid	FALSE
AC126768.2	0.00153842	0.00364698	0.673147	Prostate	FALSE
MPPED1	-0.00155747	0.00369249	0.673178	Nerve_Tibial	FALSE
AC098872.1	-0.00149652	0.0035484	0.673212	Testis	FALSE
CCDC175	-0.00153358	0.00363637	0.67322	Testis	FALSE
GINS4	0.00161836	0.00383838	0.673299	Brain_Putamen_basal_ganglia	FALSE
SIRPB1	-0.00153124	0.00363198	0.673319	Brain_AnteriorCingulateCortex	FALSE
AC127070.1	-0.00150674	0.00357429	0.673355	Testis	FALSE
TSPYL5	0.00148764	0.00352936	0.673388	Pancreas	FALSE
KCTD9	-0.00157062	0.00372636	0.673399	Muscle_Skeletal	FALSE
AL591242.1	-0.00151587	0.00359655	0.673407	Brain_Nucleus_accumbens_basal_ganglia	FALSE
TACR1	0.00151845	0.00360352	0.673479	Artery_Tibial	FALSE
AC010240.3	0.00149264	0.0035424	0.673492	Testis	FALSE
NUP153	0.00154796	0.00367377	0.673497	Minor_Salivary_Gland	FALSE
CCDC150	0.00155387	0.0036883	0.673541	Cells_EBV-transformed_lymphocytes	FALSE
MIR635	0.00154523	0.00366821	0.673574	Brain_Cerebellum	FALSE
C12orf80	-0.00145961	0.00346531	0.673606	Skin_Sun_Exposed	FALSE
GLIS3_AS1	0.00148148	0.00351725	0.673608	Small_Intestine	FALSE
TNFRSF25	-0.00148823	0.0035336	0.673635	Brain_Cerebellum	FALSE
CDH16	-0.00193348	0.00459082	0.673638	Esophagus_Mucosa	FALSE
FRS2	0.00150843	0.00358207	0.673679	Thyroid	FALSE
AC005082.1	-0.00174178	0.00413657	0.673706	Esophagus_Gastroesophageal_Junction	FALSE
CDHR2	0.00153288	0.00364057	0.673715	Brain_Caudate_basal_ganglia	FALSE
CACNA1C_AS1	-0.00153966	0.00365738	0.673775	Brain_Spinal_cord	FALSE
SLC7A11_AS1	0.00149969	0.00356243	0.673777	Testis	FALSE
ARHGEF28	-0.00147039	0.00349333	0.673819	Liver	FALSE
AL133166.1	-0.00149922	0.00356309	0.673928	Brain_Hippocampus	FALSE
MRPL45	-0.00165846	0.00394205	0.673969	Brain_Cerebellum	FALSE
AL049569.1	0.00154255	0.00366701	0.674008	Artery_Tibial	FALSE
FHDC1	-0.0015244	0.00362405	0.674023	Brain_Cerebellar_Hemisphere	FALSE
LINC01341	-0.0014732	0.00350257	0.674045	Brain_Cerebellum	FALSE
ATP4B	0.00160855	0.00382446	0.674052	Thyroid	FALSE
SNRNP70	0.00148942	0.00354143	0.674071	Nerve_Tibial	FALSE
HIST2H4A	0.00151058	0.00359185	0.674079	Prostate	FALSE
ETNPPL	-0.00158217	0.00376223	0.674093	Adipose_Visceral	FALSE
CXCL17	-0.00177022	0.00420989	0.674129	Esophagus_Mucosa	FALSE
AC093817.1	0.00154257	0.00366858	0.674136	Testis	FALSE
AC093607.1	0.00150204	0.00357279	0.674187	Lung	FALSE
AC106892.1	0.00149767	0.00356257	0.674202	Pancreas	FALSE
PELI2	0.00149099	0.0035469	0.674221	Nerve_Tibial	FALSE
AP003119.3	-0.00155175	0.00369159	0.674234	Brain_Cerebellar_Hemisphere	FALSE
F12	-0.00159561	0.00379626	0.67426	Liver	FALSE
LAPTM4A	-0.00150943	0.00359256	0.674374	Adrenal_Gland	FALSE
AC012640.2	-0.00152595	0.00363193	0.674378	Heart_Left_Ventricle	FALSE
PIGO	0.00154864	0.00368708	0.674473	Testis	FALSE
AC104041.1	-0.00154395	0.00367655	0.674527	Thyroid	FALSE
GLIPR1	-0.00151053	0.00359711	0.674539	Brain_Nucleus_accumbens_basal_ganglia	FALSE
OR5P2	0.00174281	0.00415053	0.674559	Skin_Sun_Exposed	FALSE
TPGS2	-0.00151275	0.0036028	0.674574	Skin_Not_Sun_Exposed	FALSE
IL2RB	-0.00151566	0.0036103	0.674622	Skin_Not_Sun_Exposed	FALSE
CARHSP1	-0.00149573	0.00356314	0.674649	Esophagus_Muscularis	FALSE
AC027228.2	-0.00146902	0.00349977	0.674672	Brain_Caudate_basal_ganglia	FALSE
AC106712.1	-0.00149019	0.00355049	0.674695	Minor_Salivary_Gland	FALSE
NIBAN1	0.00146787	0.00349825	0.674778	Nerve_Tibial	FALSE
METTL8	-0.0014965	0.00356714	0.674835	Spleen	FALSE
ADAM32	0.00150547	0.00358928	0.6749	Spleen	FALSE
RPL22	-0.0016754	0.00399442	0.6749	Brain_Nucleus_accumbens_basal_ganglia	FALSE
MYH7	0.0015389	0.00366969	0.674958	Pancreas	FALSE
RPS16	0.00155933	0.00371871	0.674984	Heart_Atrial_Appendage	FALSE
LINC00332	0.0014776	0.00352428	0.675025	Testis	FALSE
FBRS	-0.00147371	0.00351511	0.675035	Brain_Putamen_basal_ganglia	FALSE
MAP4K5	-0.00149163	0.0035588	0.675117	Testis	FALSE
TTC22	0.00164924	0.00393697	0.675283	Brain_Spinal_cord	FALSE
UBXN11	0.00146747	0.00350322	0.675296	Artery_Tibial	FALSE
AC092490.2	0.00152092	0.00363086	0.675301	Testis	FALSE
RP1L1	0.00152731	0.00364629	0.675314	Vagina	FALSE
AC016885.2	0.00147497	0.00352157	0.675335	Brain_Spinal_cord	FALSE
AC015871.4	0.00146762	0.00350483	0.675407	Brain_Cerebellum	FALSE
LMO2	-0.00146913	0.00350849	0.67541	Vagina	FALSE
TUBB4B	-0.00161253	0.00385098	0.675412	Uterus	FALSE
ATG13	-0.00155409	0.00371192	0.675454	Cells_EBV-transformed_lymphocytes	FALSE
RAB3GAP2	0.001502	0.00358858	0.675546	Brain_Cerebellum	FALSE
DNASE1L3	0.00150625	0.00359893	0.675563	Testis	FALSE
G6PC2	-0.00147545	0.00352634	0.675649	Minor_Salivary_Gland	FALSE
FAM76B	-0.00145489	0.00347777	0.675699	Whole_Blood	FALSE
PAQR5	0.00159058	0.00380311	0.67578	Nerve_Tibial	FALSE
AL136964.1	0.00152971	0.00365873	0.675877	Brain_Frontal_Cortex	FALSE
NRDC	-0.00148133	0.0035443	0.675987	Spleen	FALSE
AC112719.2	0.00147724	0.00353453	0.675989	Spleen	FALSE
MORN3	0.00155272	0.00371515	0.67599	Brain_Cerebellum	FALSE
ADAM8	-0.00147218	0.00352273	0.676015	Brain_Spinal_cord	FALSE
ARL2BP	0.00151925	0.00363592	0.676061	Kidney_Cortex	FALSE
AC009063.3	-0.00145742	0.0034887	0.676127	Nerve_Tibial	FALSE
MYL12A	0.00152439	0.00364903	0.676129	Artery_Aorta	FALSE
LINC01524	-0.00150908	0.0036136	0.676233	Testis	FALSE
INTS4	-0.00149846	0.00358826	0.67624	Muscle_Skeletal	FALSE
GFER	-0.00145506	0.00348463	0.676266	Testis	FALSE
HEXA	-0.00166616	0.00399019	0.676268	Adrenal_Gland	FALSE
VIPR2	0.00153832	0.00368431	0.676289	Pancreas	FALSE
RHPN1	0.00200413	0.00480002	0.676296	Skin_Sun_Exposed	FALSE
COL20A1	-0.00149731	0.00358655	0.676329	Brain_Cerebellum	FALSE
AP000251.1	-0.00147134	0.00352468	0.676358	Testis	FALSE
YPEL2	-0.00149477	0.00358085	0.676362	Brain_Caudate_basal_ganglia	FALSE
MPHOSPH8	-0.00156367	0.0037469	0.676444	Artery_Tibial	FALSE
GABRG3_AS1	-0.00156814	0.00375853	0.676517	Testis	FALSE
NPIPB3	-0.00145999	0.00349993	0.67657	Vagina	FALSE
TSC22D4	-0.00155178	0.00372018	0.676588	Heart_Left_Ventricle	FALSE
AC018557.1	0.00150868	0.00361757	0.67665	Brain_Spinal_cord	FALSE
CHRNA5	0.00150529	0.00361026	0.676717	Muscle_Skeletal	FALSE
BDH2	0.00151305	0.00362893	0.676722	Esophagus_Muscularis	FALSE
ZNF74	0.00145073	0.00347976	0.67675	Pancreas	FALSE
STX1B	-0.00145493	0.00349016	0.676777	Thyroid	FALSE
KRBA2	-0.00150935	0.00362086	0.676791	Brain_Frontal_Cortex	FALSE
GOLGA8A	-0.00145219	0.00348471	0.676875	Muscle_Skeletal	FALSE
GLIS2_AS1	-0.00148624	0.00356713	0.676936	Brain_Hippocampus	FALSE
USP30_AS1	0.00161885	0.00388584	0.676972	Cells_EBV-transformed_lymphocytes	FALSE
GPC5_IT1	0.0014943	0.00358766	0.677037	Testis	FALSE
LINC00229	0.00150171	0.00360569	0.677058	Testis	FALSE
AC090771.2	-0.00153759	0.00369205	0.677076	Testis	FALSE
LINC01837	-0.00151999	0.00365002	0.677094	Spleen	FALSE
MAB21L1	0.00147416	0.00354057	0.677147	Nerve_Tibial	FALSE
LIPA	-0.00147082	0.00353282	0.67717	Whole_Blood	FALSE
USP38	-0.00151569	0.00364074	0.677182	Whole_Blood	FALSE
LRRC43	-0.00145511	0.00349554	0.67721	Minor_Salivary_Gland	FALSE
CHRM3	-0.0015527	0.00373003	0.677213	Liver	FALSE
LINC00459	-0.00154437	0.00371036	0.677241	Testis	FALSE
LDHAL6A	0.00149433	0.00359077	0.677295	Testis	FALSE
CISD3	0.00152415	0.00366278	0.677325	Brain_Caudate_basal_ganglia	FALSE
KCTD3	0.00147291	0.00354062	0.677409	Esophagus_Mucosa	FALSE
AC009163.6	0.00148909	0.00358006	0.677456	Small_Intestine	FALSE
AC005725.1	-0.00144404	0.00347205	0.677482	Thyroid	FALSE
UBE2Q1	0.00147932	0.0035569	0.677483	Vagina	FALSE
DHCR24_DT	0.00143939	0.00346152	0.677539	Testis	FALSE
SKAP1_AS1	-0.00149535	0.00359665	0.677585	Spleen	FALSE
HSD3B7	-0.00161646	0.00388899	0.677667	Esophagus_Mucosa	FALSE
LPAR3	0.00146751	0.00353217	0.6778	Cells_EBV-transformed_lymphocytes	FALSE
TMEM134	0.00143932	0.00346501	0.67786	Vagina	FALSE
DOK2	0.00154831	0.0037275	0.677868	Whole_Blood	FALSE
ZNF496	0.00148203	0.0035684	0.677909	Nerve_Tibial	FALSE
PLCD4	0.00162795	0.00392041	0.677959	Liver	FALSE
EMSY	-0.00146656	0.00353198	0.67798	Prostate	FALSE
AP000943.2	-0.0014792	0.00356245	0.677983	Brain_Caudate_basal_ganglia	FALSE
MAGI1_IT1	-0.00150421	0.00362317	0.678024	Esophagus_Muscularis	FALSE
PPP1R2B	0.00151359	0.00364605	0.678046	Testis	FALSE
HSD17B3	0.00157002	0.00378203	0.678051	Testis	FALSE
LINC00964	-0.00147613	0.00355587	0.678053	Testis	FALSE
AC114546.2	-0.00155355	0.00374325	0.678124	Testis	FALSE
LSM3	0.00147597	0.00355671	0.678157	Muscle_Skeletal	FALSE
ARHGEF7_AS2	0.00147668	0.00355972	0.678268	Brain_Cerebellum	FALSE
AC083801.2	-0.00148697	0.00358458	0.678272	Skin_Sun_Exposed	FALSE
NRBP1	0.00155606	0.00375138	0.678293	Skin_Not_Sun_Exposed	FALSE
RCN3	0.00164593	0.00396812	0.678299	Pituitary	FALSE
AC090241.3	-0.00149471	0.00360372	0.678313	Brain_Cerebellum	FALSE
EPPK1	-0.00151323	0.0036494	0.678397	Brain_Cerebellar_Hemisphere	FALSE
AC079807.1	-0.00153518	0.00370312	0.678463	Vagina	FALSE
C19orf44	0.00162146	0.00391186	0.67851	Artery_Aorta	FALSE
AVL9	-0.00149634	0.00361017	0.678525	Cells_EBV-transformed_lymphocytes	FALSE
C16orf90	-0.00165527	0.00399396	0.67855	Testis	FALSE
AMOTL2	-0.00148052	0.00357238	0.678556	Skin_Not_Sun_Exposed	FALSE
PKP2	0.00145805	0.00351846	0.678582	Esophagus_Mucosa	FALSE
MESP2	-0.0014687	0.00354523	0.678675	Minor_Salivary_Gland	FALSE
SEPTIN4	-0.00153324	0.00370147	0.678711	Adrenal_Gland	FALSE
AL358472.3	-0.00148756	0.00359134	0.678723	Spleen	FALSE
FOXQ1	0.00151403	0.00365527	0.678725	Thyroid	FALSE
MEAF6	0.00142228	0.00343383	0.678731	Cells_Cultured_fibroblasts	FALSE
TMEM235	-0.00161124	0.00389065	0.67878	Brain_Caudate_basal_ganglia	FALSE
KIT	0.00147348	0.00355833	0.678807	Brain_Cerebellum	FALSE
EEF1AKMT1	-0.00152425	0.00368102	0.678814	Cells_EBV-transformed_lymphocytes	FALSE
ADSL	-0.00147177	0.00355442	0.678826	Brain_Cortex	FALSE
ERC1	-0.0015619	0.0037722	0.678836	Pancreas	FALSE
AC084809.2	-0.00148995	0.00359955	0.678929	Minor_Salivary_Gland	FALSE
NR2C2AP	-0.00159733	0.00385901	0.678932	Pancreas	FALSE
WNK1	-0.00153686	0.00371317	0.678953	Brain_Substantia_nigra	FALSE
AC004908.2	-0.00150132	0.00362754	0.678974	Kidney_Cortex	FALSE
PLCE1	-0.00146386	0.00353729	0.678995	Nerve_Tibial	FALSE
C19orf53	-0.00156717	0.00378812	0.67909	Brain_Caudate_basal_ganglia	FALSE
ATP13A2	-0.00155937	0.00376937	0.679099	Esophagus_Mucosa	FALSE
TINCR	-0.00157596	0.00380972	0.679118	Spleen	FALSE
DIRAS2	-0.00154371	0.00373201	0.679139	Brain_Spinal_cord	FALSE
MPHOSPH6	-0.00143441	0.00346825	0.67918	Spleen	FALSE
RNF225	-0.00146399	0.00353987	0.67919	Minor_Salivary_Gland	FALSE
AC097532.2	0.00151068	0.00365302	0.67921	Pituitary	FALSE
NOP10	-0.00148393	0.00358986	0.67934	Muscle_Skeletal	FALSE
DLC1	0.00146042	0.00353326	0.679363	Testis	FALSE
ID2	0.0014725	0.00356325	0.679426	Whole_Blood	FALSE
AC144652.1	0.00150764	0.0036483	0.679428	Liver	FALSE
PSMD1	-0.00150991	0.00365516	0.679541	Muscle_Skeletal	FALSE
AC113382.1	-0.00144397	0.00349593	0.679575	Heart_Left_Ventricle	FALSE
FRYL	0.00149148	0.003611	0.67958	Brain_Spinal_cord	FALSE
RIMS3	0.00148966	0.00360761	0.679665	Testis	FALSE
AL359532.1	0.00142612	0.00345407	0.679695	Testis	FALSE
CNTNAP3	-0.00148216	0.00359009	0.67972	Brain_Cerebellum	FALSE
HOXA11_AS	-0.00146458	0.00354765	0.679733	Vagina	FALSE
EFCC1	0.00142457	0.00345173	0.679819	Brain_Cerebellum	FALSE
ZBTB21	0.00150652	0.00365033	0.679822	Lung	FALSE
ZBTB44	0.00152948	0.0037063	0.679849	Minor_Salivary_Gland	FALSE
AL137003.2	0.00144943	0.00351289	0.6799	Nerve_Tibial	FALSE
AL354813.1	0.00146927	0.003561	0.6799	Testis	FALSE
AC022217.2	0.00153113	0.00371101	0.679907	Testis	FALSE
AIMP2	-0.00153657	0.00372421	0.679908	Testis	FALSE
NANOS2	0.00155949	0.00377983	0.679914	Brain_Cerebellum	FALSE
ZFP41	0.00153833	0.00372856	0.679916	Skin_Sun_Exposed	FALSE
CYB5R3	0.00147628	0.00357939	0.68002	Skin_Sun_Exposed	FALSE
NPIPB6	0.0014673	0.00355812	0.680062	Testis	FALSE
AL353658.2	0.00146027	0.00354135	0.680084	Brain_Cerebellum	FALSE
SPSB2	0.00152972	0.00371082	0.680171	Brain_Nucleus_accumbens_basal_ganglia	FALSE
LINC02150	0.00145799	0.00353797	0.680269	Brain_Cerebellar_Hemisphere	FALSE
DGCR11	-0.00147331	0.00357546	0.680295	Skin_Sun_Exposed	FALSE
IL22RA1	0.00154668	0.00375365	0.680307	Brain_Cerebellar_Hemisphere	FALSE
AP005209.1	0.00147057	0.00356965	0.680366	Testis	FALSE
RAB17	-0.00147431	0.00357894	0.680384	Brain_Cortex	FALSE
SOWAHC	-0.00145855	0.00354089	0.680402	Testis	FALSE
FAM177B	-0.00151227	0.00367195	0.680456	Spleen	FALSE
AL161457.1	-0.00158446	0.00384747	0.680474	Brain_Cerebellum	FALSE
AC110813.1	-0.00146409	0.00355539	0.680491	Brain_Cerebellum	FALSE
C10orf120	0.00149071	0.00362054	0.680534	Pancreas	FALSE
AC009137.2	0.00190656	0.00463097	0.680562	Testis	FALSE
AC092835.1	0.00144873	0.00351911	0.68058	Pituitary	FALSE
IGF2BP1	0.00151422	0.00367898	0.680644	Testis	FALSE
FERMT3	-0.00144352	0.00350722	0.680645	Testis	FALSE
AL133330.2	-0.0014996	0.00364445	0.680725	Testis	FALSE
ZNF624	0.00155238	0.00377279	0.68073	Cells_EBV-transformed_lymphocytes	FALSE
KLK4	-0.00154685	0.00375939	0.680734	Adrenal_Gland	FALSE
ABCB6	-0.00143439	0.00348627	0.680752	Brain_Cerebellar_Hemisphere	FALSE
SELENOW	0.0014609	0.00355075	0.680756	Adipose_Subcutaneous	FALSE
KCNMB2_AS1	-0.00144083	0.00350208	0.680765	Brain_Cerebellar_Hemisphere	FALSE
AC068418.2	0.00149916	0.00364481	0.680844	Vagina	FALSE
DUXA	0.00149933	0.00364552	0.680868	Artery_Aorta	FALSE
EIF3I	0.00142709	0.00347019	0.680895	Muscle_Skeletal	FALSE
AC011139.1	0.00144718	0.00351971	0.680952	Brain_Substantia_nigra	FALSE
TNFAIP6	0.00142598	0.00346971	0.681089	Whole_Blood	FALSE
SGCB	-0.0015205	0.00370135	0.681223	Brain_Cerebellum	FALSE
PCDHB15	0.00150333	0.00366089	0.681334	Adipose_Subcutaneous	FALSE
CNR2	-0.00149688	0.00364533	0.681346	Spleen	FALSE
NMI	0.00152283	0.00370872	0.681362	Esophagus_Mucosa	FALSE
SYNJ2BP	-0.00147852	0.00360084	0.681365	Stomach	FALSE
AC091027.1	0.00154633	0.00376605	0.681369	Testis	FALSE
BRI3BP	-0.00146289	0.00356293	0.681378	Pancreas	FALSE
PIMREG	-0.00143655	0.00349961	0.681449	Spleen	FALSE
CCDC144A	-0.00145063	0.00353426	0.681479	Ovary	FALSE
CADM4	0.00144885	0.00353124	0.681592	Nerve_Tibial	FALSE
AC079793.1	-0.00152788	0.00372449	0.681642	Small_Intestine	FALSE
TACC3	-0.0014878	0.00362734	0.681689	Brain_Cerebellum	FALSE
CAMP	0.00157676	0.00384428	0.681692	Prostate	FALSE
ITGB3BP	-0.00143944	0.00350956	0.681699	Ovary	FALSE
LINC00158	-0.00141964	0.00346154	0.68172	Testis	FALSE
TMOD4	0.00148199	0.00361361	0.681725	Vagina	FALSE
SERTAD4_AS1	-0.00158831	0.00387296	0.681732	Thyroid	FALSE
FAM76A	0.00140344	0.00342256	0.681767	Small_Intestine	FALSE
AL596325.2	-0.00157029	0.00383021	0.681825	Ovary	FALSE
LPGAT1_AS1	-0.00151707	0.00370071	0.681851	Testis	FALSE
AMY2A	-0.00141313	0.00344771	0.681899	Brain_Cerebellar_Hemisphere	FALSE
CARD16	-0.0014546	0.00354903	0.681912	Brain_Cerebellar_Hemisphere	FALSE
CTSG	-0.00146662	0.00357848	0.681922	Skin_Sun_Exposed	FALSE
ELMO2	0.0015388	0.0037547	0.681929	Brain_Cortex	FALSE
CXCL2	-0.00143716	0.0035068	0.681939	Vagina	FALSE
SURF2	-0.00142482	0.00347678	0.681946	Brain_Spinal_cord	FALSE
MIR3150BHG	-0.00145167	0.00354234	0.681951	Testis	FALSE
ZNF423	-0.00164176	0.00400753	0.68205	Brain_Spinal_cord	FALSE
AL031058.1	-0.001456	0.00355512	0.682138	Skin_Not_Sun_Exposed	FALSE
AC062015.1	0.00156932	0.00383216	0.682164	Muscle_Skeletal	FALSE
AL121906.2	0.0015466	0.00377705	0.682193	Spleen	FALSE
RPA1	0.00150434	0.00367416	0.68222	Nerve_Tibial	FALSE
HAMP	0.00162162	0.00396069	0.682227	Cells_EBV-transformed_lymphocytes	FALSE
WWP2	0.00143951	0.00351692	0.682314	Brain_Spinal_cord	FALSE
MAP3K20	-0.00146985	0.00359126	0.682332	Testis	FALSE
FBXO42	-0.00146304	0.00357478	0.682346	Brain_Cerebellar_Hemisphere	FALSE
PIGBOS1	-0.00151152	0.00369423	0.682425	Kidney_Cortex	FALSE
DBN1	0.00148395	0.00362705	0.682443	Liver	FALSE
LINC01732	0.00148745	0.00363727	0.682581	Cells_EBV-transformed_lymphocytes	FALSE
NIPSNAP2	0.00142302	0.00348014	0.682616	Kidney_Cortex	FALSE
AL020997.2	-0.00144754	0.00354027	0.682629	Artery_Coronary	FALSE
AC005104.1	-0.00141169	0.00345303	0.682668	Nerve_Tibial	FALSE
D2HGDH	-0.00145037	0.00354769	0.682672	Nerve_Tibial	FALSE
RASIP1	0.00144381	0.00353232	0.682729	Testis	FALSE
SLC6A9	-0.00146124	0.00357517	0.682748	Liver	FALSE
KCNJ1	0.00148046	0.00362377	0.682877	Brain_Amygdala	FALSE
FREM1	0.00151875	0.00371835	0.682947	Colon_Sigmoid	FALSE
STOML1	0.00147759	0.00361764	0.682952	Small_Intestine	FALSE
ZNF530	0.0014653	0.00358818	0.683004	Brain_AnteriorCingulateCortex	FALSE
ATXN7L3	-0.00144586	0.00354204	0.683129	Brain_Amygdala	FALSE
TPBG	-0.00147925	0.003625	0.683224	Artery_Tibial	FALSE
LINC01134	0.00141922	0.00347906	0.683326	Pituitary	FALSE
LOX	-0.00146705	0.00359654	0.683343	Brain_Spinal_cord	FALSE
ATAT1	-0.00157098	0.00385181	0.68338	Brain_Amygdala	FALSE
LINC02448	-0.00147696	0.00362145	0.683395	Esophagus_Mucosa	FALSE
OR2AE1	0.00145377	0.00356465	0.6834	Skin_Sun_Exposed	FALSE
ZFP64	-0.00142911	0.00350453	0.683431	Skin_Not_Sun_Exposed	FALSE
CMC2	-0.00160852	0.00394471	0.683447	Brain_Substantia_nigra	FALSE
IRAK4	0.0015073	0.00369657	0.683454	Vagina	FALSE
NAPG	0.00145355	0.00356514	0.683486	Brain_Cerebellum	FALSE
AC026333.3	0.00144461	0.00354353	0.683514	Skin_Sun_Exposed	FALSE
AC079610.2	0.0014024	0.00344023	0.683534	Testis	FALSE
IGF2BP2	0.00143833	0.00352915	0.6836	Thyroid	FALSE
TM4SF19	-0.0014652	0.00359515	0.683606	Muscle_Skeletal	FALSE
ANO6	0.00158273	0.00388368	0.683618	Testis	FALSE
AC084375.1	-0.00145612	0.00357338	0.683649	Pituitary	FALSE
AC109309.1	-0.00151037	0.00370679	0.683672	Brain_Hypothalamus	FALSE
LINC00476	-0.00150899	0.00370348	0.683677	Cells_EBV-transformed_lymphocytes	FALSE
GNB2	0.00143454	0.00352083	0.683683	Brain_Cerebellar_Hemisphere	FALSE
KCNE2	0.00191287	0.00469498	0.683695	Thyroid	FALSE
AC004884.2	0.00149345	0.00366818	0.683909	Testis	FALSE
RLN3	0.00157476	0.00387004	0.684074	Prostate	FALSE
HCST	-0.00144138	0.0035427	0.684113	Artery_Coronary	FALSE
ZNF10	0.00143992	0.00353982	0.684172	Adipose_Subcutaneous	FALSE
ZSWIM9	-0.00153143	0.00376491	0.684183	Brain_Cerebellar_Hemisphere	FALSE
HOXA1	0.0014588	0.0035881	0.684329	Whole_Blood	FALSE
CCDC141	0.00146692	0.0036094	0.684438	Pancreas	FALSE
AC090983.1	-0.00157292	0.00387026	0.684441	Thyroid	FALSE
PPP1R3C	0.00143373	0.00352782	0.684446	Esophagus_Mucosa	FALSE
DYTN	0.00148601	0.00365692	0.684482	Spleen	FALSE
AL132996.1	0.00145361	0.00357739	0.6845	Small_Intestine	FALSE
AC018755.4	-0.00151119	0.00371958	0.684538	Whole_Blood	FALSE
KLF3_AS1	-0.00148108	0.00364549	0.68454	Pancreas	FALSE
AC079174.2	-0.00151124	0.0037207	0.684618	Brain_Cortex	FALSE
MAMDC2_AS1	-0.00142432	0.0035072	0.68466	Esophagus_Gastroesophageal_Junction	FALSE
ANKRD20A4	-0.00147418	0.00363004	0.684667	Brain_Cerebellar_Hemisphere	FALSE
LINC02586	-0.00143222	0.00352675	0.68467	Adrenal_Gland	FALSE
AC025287.2	0.00151214	0.00372367	0.684678	Brain_Substantia_nigra	FALSE
LENEP	0.00152928	0.00376687	0.684757	Brain_Cerebellar_Hemisphere	FALSE
LRP1B	-0.00151636	0.00373545	0.684789	Liver	FALSE
AC015802.4	-0.00148593	0.0036607	0.684808	Muscle_Skeletal	FALSE
AC067930.4	-0.00152841	0.00376575	0.684839	Adrenal_Gland	FALSE
NSUN6	-0.00148474	0.0036582	0.684842	Nerve_Tibial	FALSE
LINC00242	0.00149289	0.0036783	0.684843	Vagina	FALSE
GPR88	-0.00145164	0.00357769	0.68493	Liver	FALSE
AC092957.1	-0.00147413	0.00363324	0.68494	Brain_Cerebellum	FALSE
AL355483.2	-0.00146682	0.00361634	0.685031	Thyroid	FALSE
GTF2H5	-0.00149811	0.00369438	0.685105	Pituitary	FALSE
KIAA1841	-0.00141644	0.00349346	0.685144	Brain_Cerebellum	FALSE
TSPAN9	-0.00142268	0.00350905	0.685162	Adrenal_Gland	FALSE
LINC02086	-0.00159464	0.0039337	0.6852	Cells_Cultured_fibroblasts	FALSE
LIPI	0.00142951	0.00352702	0.685256	Colon_Sigmoid	FALSE
LINC02020	-0.00147526	0.00364115	0.68536	Testis	FALSE
AC013733.1	0.00143654	0.00354562	0.685362	Testis	FALSE
PCDHB10	-0.001416	0.00349664	0.685508	Brain_Cerebellar_Hemisphere	FALSE
LINC01479	-0.00145409	0.00359121	0.685551	Artery_Tibial	FALSE
COX6B2	0.00150844	0.00372545	0.685552	Whole_Blood	FALSE
AL139011.1	0.00145788	0.00360087	0.685575	Uterus	FALSE
LINC02057	0.00148408	0.00366595	0.685605	Testis	FALSE
ADGRD1	-0.00147425	0.00364196	0.68563	Brain_Spinal_cord	FALSE
KCNT1	0.0014478	0.00357685	0.685648	Brain_Cortex	FALSE
LSM10	-0.00140039	0.00345997	0.685669	Brain_Hippocampus	FALSE
PPP4R1	-0.00145742	0.00360087	0.685669	Artery_Aorta	FALSE
LINC02500	0.00149138	0.00368512	0.685697	Brain_Nucleus_accumbens_basal_ganglia	FALSE
AL365226.1	-0.00148015	0.00365829	0.685773	Testis	FALSE
BLZF1	0.00146931	0.00363261	0.685863	Whole_Blood	FALSE
TMEM131	-0.00143081	0.0035379	0.685902	Vagina	FALSE
DNAJB8_AS1	-0.00149378	0.00369484	0.686002	Testis	FALSE
AL008635.1	-0.00155236	0.00384061	0.68607	Testis	FALSE
AC078785.1	-0.00149492	0.00369868	0.686083	Brain_Spinal_cord	FALSE
AC087854.1	0.00154569	0.0038246	0.686107	Cells_Cultured_fibroblasts	FALSE
AC073842.1	0.00147266	0.00364465	0.68617	Brain_Cerebellum	FALSE
PARAL1	0.00146763	0.00363318	0.68625	Adipose_Subcutaneous	FALSE
CWH43	0.00146106	0.00361709	0.686263	Liver	FALSE
RAP1GAP	-0.00143792	0.00355992	0.686274	Whole_Blood	FALSE
FAM86B1	-0.00170943	0.00423298	0.686334	Esophagus_Mucosa	FALSE
MFAP2	0.00145882	0.00361255	0.686346	Lung	FALSE
AL512791.2	0.00161809	0.00400722	0.686365	Testis	FALSE
RGS14	0.00148997	0.00369118	0.686466	Testis	FALSE
AC100801.1	-0.0014371	0.00356066	0.686505	Brain_Caudate_basal_ganglia	FALSE
LINC01089	-0.00151819	0.00376211	0.686548	Nerve_Tibial	FALSE
AL031716.1	0.00147339	0.00365154	0.686583	Brain_Amygdala	FALSE
GSTA2	0.00147861	0.00366455	0.686588	Liver	FALSE
AC084824.4	0.00144697	0.00358685	0.686648	Prostate	FALSE
AL451129.1	-0.00145332	0.00360271	0.686657	Testis	FALSE
BMP2	-0.0015076	0.0037375	0.686676	Brain_Spinal_cord	FALSE
AC024132.2	0.00184243	0.00456799	0.686703	Testis	FALSE
SNAP25	0.00143826	0.0035666	0.68676	Artery_Aorta	FALSE
RRN3	-0.00154679	0.00383603	0.686782	Liver	FALSE
AC123912.4	-0.00141594	0.00351235	0.686852	Brain_Cerebellum	FALSE
TBC1D3B	-0.00157998	0.00391968	0.686883	Testis	FALSE
GLB1	0.00151426	0.00375752	0.686954	Brain_Cerebellar_Hemisphere	FALSE
AP001961.1	0.00147436	0.00365858	0.68696	Brain_Putamen_basal_ganglia	FALSE
AC006581.2	0.00141335	0.00350789	0.687017	Colon_Sigmoid	FALSE
ATP8B2	-0.0014681	0.00364392	0.687029	Adrenal_Gland	FALSE
LINC02510	-0.00144998	0.0035995	0.687076	Testis	FALSE
OTUB2	-0.00145167	0.00360395	0.687097	Brain_Caudate_basal_ganglia	FALSE
SLC44A3	0.00142702	0.00354277	0.687098	Brain_Cerebellum	FALSE
AC068880.3	-0.00139519	0.00346409	0.687128	Testis	FALSE
GBP4	0.00148279	0.0036818	0.687145	Minor_Salivary_Gland	FALSE
NOM1	0.00147	0.00365031	0.687166	Brain_Cerebellum	FALSE
Z83844.2	0.00143501	0.00356344	0.687168	Liver	FALSE
ABCA8	-0.00142407	0.00353641	0.687179	Testis	FALSE
PHB	-0.00144934	0.00359998	0.687246	Brain_Spinal_cord	FALSE
MARC1	0.00149008	0.00370195	0.687308	Heart_Left_Ventricle	FALSE
GSN_AS1	0.00142984	0.00355396	0.687447	Lung	FALSE
CHMP3	-0.00151723	0.00377213	0.687522	Skin_Sun_Exposed	FALSE
CYP2C19	0.00145746	0.00362486	0.687631	Esophagus_Mucosa	FALSE
NCF1	-0.00142149	0.00353577	0.687662	Whole_Blood	FALSE
AC107909.2	-0.00151304	0.00376398	0.687701	Testis	FALSE
AL365203.2	0.00144574	0.00359659	0.687704	Pituitary	FALSE
TMEM184A	0.00143737	0.0035761	0.687732	Skin_Sun_Exposed	FALSE
LRR1	-0.00146682	0.00364971	0.687758	Adipose_Subcutaneous	FALSE
AC103808.6	-0.00146398	0.00364418	0.687883	Testis	FALSE
SUN1	-0.00147085	0.0036617	0.687916	Pancreas	FALSE
AL512353.1	0.00143163	0.00356413	0.687922	Esophagus_Muscularis	FALSE
PSD3	-0.00142666	0.00355202	0.687944	Brain_Cerebellar_Hemisphere	FALSE
AC120498.6	-0.00139789	0.00348068	0.687969	Skin_Sun_Exposed	FALSE
ACTN3	-0.00142375	0.00354553	0.688008	Muscle_Skeletal	FALSE
RNF135	0.00147216	0.00366773	0.688141	Ovary	FALSE
LINC02340	0.00169187	0.00421529	0.688153	Brain_Frontal_Cortex	FALSE
ALMS1_IT1	-0.00143885	0.00358538	0.688193	Brain_Amygdala	FALSE
SPRR4	0.00145841	0.00363416	0.688197	Skin_Sun_Exposed	FALSE
MCCC1_AS1	0.00146571	0.00365245	0.688203	Prostate	FALSE
ABI1	0.00147373	0.00367283	0.688236	Spleen	FALSE
AC062020.1	0.00142933	0.00356232	0.688247	Testis	FALSE
FAM83G	-0.00150849	0.00375962	0.68825	Heart_Atrial_Appendage	FALSE
NCK1_DT	-0.00136825	0.00341013	0.688252	Brain_Spinal_cord	FALSE
AC010931.2	-0.00138391	0.00344954	0.688283	Adipose_Visceral	FALSE
DUSP15	-0.00138799	0.00345987	0.688297	Colon_Sigmoid	FALSE
AP002812.5	-0.00147281	0.00367274	0.688412	Brain_Cerebellar_Hemisphere	FALSE
ITPA	0.00141201	0.00352153	0.688447	Cells_Cultured_fibroblasts	FALSE
ZC3H11A	0.00149411	0.00372751	0.688545	Brain_Caudate_basal_ganglia	FALSE
DNTTIP1	0.00145348	0.00362661	0.688582	Artery_Tibial	FALSE
AL354733.1	0.0014547	0.00362984	0.688598	Testis	FALSE
OR1J1	0.00138556	0.00345807	0.688662	Cells_Cultured_fibroblasts	FALSE
AC243965.2	-0.00142744	0.00356321	0.688712	Muscle_Skeletal	FALSE
AK4	-0.00154187	0.00384909	0.68873	Skin_Sun_Exposed	FALSE
INSC	-0.00144097	0.00359748	0.688753	Whole_Blood	FALSE
AC023830.3	0.00141962	0.00354436	0.688767	Uterus	FALSE
EXOC6	-0.00144367	0.00360526	0.688837	Vagina	FALSE
AC093797.1	0.00145363	0.00363092	0.688902	Thyroid	FALSE
TSPEAR	0.00145478	0.00363382	0.688904	Heart_Atrial_Appendage	FALSE
LINC01800	0.00140418	0.00350918	0.689051	Testis	FALSE
SERF1B	0.00139019	0.00347609	0.689211	Brain_Cerebellar_Hemisphere	FALSE
AC079305.1	-0.00150289	0.00375798	0.689218	Brain_Hippocampus	FALSE
ZNF324	-0.00141511	0.00353887	0.689248	Brain_Substantia_nigra	FALSE
ZNF677	0.00147999	0.00370135	0.689267	Esophagus_Mucosa	FALSE
DUSP5	0.00149633	0.0037424	0.689282	Brain_Hypothalamus	FALSE
MED24	0.00145104	0.00363069	0.689409	Nerve_Tibial	FALSE
SH3RF3_AS1	-0.00147162	0.0036826	0.689441	Artery_Aorta	FALSE
AK3	0.00145792	0.00364907	0.689501	Muscle_Skeletal	FALSE
C8orf37_AS1	0.00148035	0.00370545	0.689521	Brain_Hippocampus	FALSE
ACSM4	-0.00146337	0.00366408	0.689613	Spleen	FALSE
AL121772.1	0.00145531	0.0036453	0.689726	Skin_Not_Sun_Exposed	FALSE
STARD5	-0.00147021	0.00368291	0.689748	Cells_EBV-transformed_lymphocytes	FALSE
SPIRE1	-0.00143031	0.00358317	0.689765	Liver	FALSE
DEFB125	0.00144053	0.00361018	0.689881	Testis	FALSE
AC108449.1	0.00155965	0.00390894	0.689898	Testis	FALSE
HAPLN4	0.0014664	0.00367605	0.689964	Artery_Aorta	FALSE
NNT_AS1	0.00164247	0.00411809	0.69001	Spleen	FALSE
PIM1	0.00141258	0.00354199	0.690035	Brain_Hippocampus	FALSE
ANKLE1	-0.00145132	0.00364074	0.690164	Nerve_Tibial	FALSE
ATRN	0.0014041	0.0035227	0.690199	Spleen	FALSE
AL445647.1	-0.00139117	0.0034906	0.690228	Minor_Salivary_Gland	FALSE
GCH1	0.00147478	0.00370044	0.690232	Brain_Cerebellum	FALSE
AC008592.2	0.00142619	0.00357871	0.690247	Testis	FALSE
RSPH10B2	-0.00146802	0.00368593	0.690428	Testis	FALSE
MFSD14B	-0.00147265	0.00369786	0.690452	Whole_Blood	FALSE
AC083864.1	0.00138609	0.00348147	0.690532	Testis	FALSE
AC009955.3	-0.00146306	0.00367514	0.690561	Heart_Atrial_Appendage	FALSE
ZC3H18	-0.00145783	0.00366206	0.690565	Whole_Blood	FALSE
MYLK2	-0.0013478	0.00338644	0.690633	Artery_Tibial	FALSE
PPARD	0.00151609	0.00381035	0.690715	Cells_EBV-transformed_lymphocytes	FALSE
AFDN_DT	0.00143148	0.00359797	0.690736	Small_Intestine	FALSE
LINC00707	-0.00152899	0.00384317	0.690745	Brain_Hypothalamus	FALSE
AC005828.4	0.00138152	0.00347302	0.690789	Pituitary	FALSE
SREK1IP1	0.00143126	0.00359923	0.690885	Cells_Cultured_fibroblasts	FALSE
DNAJB7	-0.00140106	0.00352338	0.690893	Vagina	FALSE
FGF2	0.00137444	0.00345689	0.690931	Testis	FALSE
PARP4	-0.00159579	0.00401474	0.691012	Artery_Tibial	FALSE
AC009975.1	-0.0014481	0.0036446	0.691127	Esophagus_Muscularis	FALSE
TNIP2	-0.00145552	0.00366335	0.691133	Brain_Hypothalamus	FALSE
WWTR1_AS1	0.00141173	0.00355315	0.691134	Thyroid	FALSE
THRSP	-0.00139581	0.00351347	0.691165	Brain_Cerebellar_Hemisphere	FALSE
CPSF6	-0.00151093	0.00380343	0.69118	Brain_Cerebellar_Hemisphere	FALSE
AC105219.4	-0.00149631	0.00376679	0.691193	Brain_Cerebellar_Hemisphere	FALSE
IGSF3	-0.00146082	0.00367804	0.691242	Nerve_Tibial	FALSE
FLACC1	-0.00146868	0.0036987	0.69131	Brain_Putamen_basal_ganglia	FALSE
SNAP25_AS1	-0.00140809	0.00354642	0.691336	Artery_Aorta	FALSE
AC022079.2	0.00139679	0.00351799	0.691338	Pituitary	FALSE
AC080112.1	-0.00144861	0.0036486	0.691345	Esophagus_Mucosa	FALSE
SPATS2	0.00150048	0.00377927	0.691348	Skin_Not_Sun_Exposed	FALSE
AC137932.2	0.00144852	0.00364843	0.691351	Brain_Cerebellum	FALSE
AL109807.1	0.00138888	0.0034985	0.691373	Testis	FALSE
MSTN	0.00137289	0.00345856	0.691402	Brain_Cerebellum	FALSE
PABPC3	0.00145757	0.003672	0.691413	Brain_Cortex	FALSE
LINC01937	0.00141702	0.00356999	0.691424	Testis	FALSE
MYH8	-0.00138477	0.00348925	0.691467	Spleen	FALSE
U62317.3	0.00141863	0.00357474	0.69148	Brain_Cerebellum	FALSE
EGFR	-0.00136162	0.00343185	0.691545	Brain_Cortex	FALSE
AC020704.1	0.0013606	0.00342975	0.691586	Testis	FALSE
C5	0.00145305	0.00366293	0.691596	Adrenal_Gland	FALSE
LIPH	0.00141939	0.0035781	0.691599	Testis	FALSE
CLCC1	-0.00157507	0.0039715	0.691669	Brain_AnteriorCingulateCortex	FALSE
VOPP1	-0.00161996	0.00408512	0.6917	Colon_Transverse	FALSE
MRPL28	-0.00139776	0.00352495	0.691713	Cells_EBV-transformed_lymphocytes	FALSE
LILRA1	-0.00140155	0.0035345	0.691713	Whole_Blood	FALSE
SMAD9_IT1	0.00141403	0.00356617	0.691729	Ovary	FALSE
PROK1	0.0014662	0.0036984	0.691781	Heart_Left_Ventricle	FALSE
ZDHHC5	0.00138302	0.00348868	0.691789	Heart_Left_Ventricle	FALSE
AC020611.2	-0.00140817	0.00355228	0.691802	Testis	FALSE
LINC01159	0.00141832	0.00357806	0.691816	Brain_Frontal_Cortex	FALSE
AC092468.1	-0.00146498	0.00369609	0.691841	Testis	FALSE
AC004832.5	-0.00139534	0.00352119	0.691907	Brain_Putamen_basal_ganglia	FALSE
AC106791.1	0.0014126	0.00356483	0.691915	Uterus	FALSE
STAT2	0.0013537	0.00341679	0.691965	Liver	FALSE
RFPL1	0.00151634	0.00382738	0.691971	Prostate	FALSE
AC136285.2	0.00142195	0.00358937	0.691992	Testis	FALSE
AC093752.2	-0.00143409	0.00362005	0.691994	Artery_Aorta	FALSE
AL391261.2	0.00169489	0.00427939	0.692063	Brain_Putamen_basal_ganglia	FALSE
AC008549.1	0.00148613	0.00375251	0.69208	Liver	FALSE
MAP3K4	-0.00141652	0.00357722	0.692119	Skin_Not_Sun_Exposed	FALSE
RRM2	0.00144067	0.00363844	0.692137	Colon_Transverse	FALSE
TPM1	0.00143572	0.00362667	0.692196	Brain_Cerebellum	FALSE
AL022315.1	0.00140021	0.00353763	0.692251	Brain_Substantia_nigra	FALSE
IL17RB	-0.00140343	0.00354576	0.692251	Nerve_Tibial	FALSE
PROSER2	-0.00143577	0.0036286	0.692342	Muscle_Skeletal	FALSE
HIF1A	0.0013674	0.00345619	0.692373	Brain_Substantia_nigra	FALSE
AC025171.1	-0.00141249	0.00357071	0.692419	Testis	FALSE
LINC02283	0.00144157	0.00364429	0.692423	Brain_Hypothalamus	FALSE
AC021736.1	-0.0014585	0.00368713	0.692428	Testis	FALSE
AC115220.1	0.00144836	0.00366174	0.692447	Testis	FALSE
GRIK1	0.00141726	0.00358346	0.692475	Nerve_Tibial	FALSE
CDH7	0.00156328	0.00395279	0.692484	Nerve_Tibial	FALSE
ZNF626	-0.00148037	0.00374405	0.692555	Brain_Cerebellar_Hemisphere	FALSE
AC114689.3	0.00144603	0.00365765	0.69259	Brain_Nucleus_accumbens_basal_ganglia	FALSE
GOLM1	-0.00143947	0.00364109	0.692592	Thyroid	FALSE
MSI1	-0.00144192	0.00364769	0.692625	Skin_Sun_Exposed	FALSE
SYN3	-0.00149825	0.00379024	0.692629	Brain_Cerebellum	FALSE
GNL3	-0.00144452	0.00365433	0.692631	Brain_Cerebellum	FALSE
HMBOX1	-0.00145719	0.00368722	0.692695	Minor_Salivary_Gland	FALSE
AC007349.3	-0.00141366	0.00357719	0.692706	Pancreas	FALSE
SMIM35	-0.00141301	0.00357622	0.69276	Brain_Substantia_nigra	FALSE
ARMH2	-0.00145021	0.00367045	0.692767	Spleen	FALSE
CCDC170	0.00147252	0.00372696	0.692769	Testis	FALSE
IL23A	0.00134794	0.00341338	0.69292	Brain_Caudate_basal_ganglia	FALSE
LINC01589	0.00142582	0.00361094	0.692947	Vagina	FALSE
GABARAPL2	0.00149331	0.00378214	0.692967	Skin_Sun_Exposed	FALSE
LSMEM1	-0.00143651	0.00363845	0.692982	Brain_Cerebellar_Hemisphere	FALSE
CCNB1	-0.00139173	0.00352518	0.692994	Adipose_Subcutaneous	FALSE
EMP1	0.00143543	0.00363615	0.693017	Thyroid	FALSE
SNCA	0.00140742	0.00356546	0.693037	Heart_Left_Ventricle	FALSE
AC105383.1	-0.00141224	0.00357777	0.693046	Brain_Nucleus_accumbens_basal_ganglia	FALSE
FKBP6	-0.00137974	0.00349554	0.693056	Brain_Cerebellar_Hemisphere	FALSE
FXYD4	0.00138968	0.00352106	0.693082	Stomach	FALSE
AC105760.1	-0.00142684	0.00361654	0.693189	Testis	FALSE
LINC01793	-0.00142777	0.0036197	0.693255	Brain_Cortex	FALSE
TFCP2	0.00143342	0.00363414	0.693263	Thyroid	FALSE
LAT2	0.00158703	0.00402373	0.693274	Whole_Blood	FALSE
PDE11A	0.0014405	0.00365341	0.693369	Colon_Transverse	FALSE
SIGLECL1	0.00142018	0.00360207	0.693385	Testis	FALSE
AC123777.1	-0.00146557	0.00371737	0.693398	Skin_Sun_Exposed	FALSE
AC090197.1	0.0014241	0.0036123	0.693409	Brain_Cerebellum	FALSE
AL844908.2	0.00138614	0.00351622	0.693425	Brain_Amygdala	FALSE
MYOM1	0.00155104	0.00393646	0.693568	Spleen	FALSE
B3GALT1	-0.00140445	0.00356464	0.693586	Brain_Cerebellar_Hemisphere	FALSE
TMEM51	0.00146227	0.00371174	0.693612	Skin_Sun_Exposed	FALSE
USP46_AS1	0.00142222	0.00361032	0.693633	Nerve_Tibial	FALSE
CD1E	0.0015286	0.00388112	0.69369	Skin_Not_Sun_Exposed	FALSE
ARHGAP29_AS1	-0.00152833	0.00388058	0.693699	Testis	FALSE
IL18RAP	0.00145204	0.00368702	0.693711	Whole_Blood	FALSE
AP003071.4	-0.00140167	0.00355969	0.693758	Brain_Cerebellum	FALSE
ANKH	0.0014538	0.00369295	0.693827	Esophagus_Mucosa	FALSE
C6orf58	-0.00139173	0.00353711	0.693977	Testis	FALSE
FOXRED1	-0.00144081	0.00366351	0.694109	Brain_Cerebellum	FALSE
GK3P	0.00145972	0.00371233	0.694166	Testis	FALSE
AC007938.2	0.0014447	0.00367447	0.694194	Adipose_Subcutaneous	FALSE
RGS13	0.00141766	0.00360609	0.694226	Cells_EBV-transformed_lymphocytes	FALSE
KLHL8	-0.00141675	0.00360632	0.694431	Uterus	FALSE
AC104462.1	-0.00141441	0.00360076	0.694463	Testis	FALSE
MED10	-0.00140728	0.0035832	0.694511	Brain_Cerebellar_Hemisphere	FALSE
SGO1_AS1	0.00143433	0.0036531	0.694592	Uterus	FALSE
AC007319.1	-0.0013425	0.00341941	0.694608	Testis	FALSE
INKA2_AS1	0.0013957	0.00355499	0.694613	Muscle_Skeletal	FALSE
TRIM27	-0.00139975	0.0035653	0.694614	Skin_Not_Sun_Exposed	FALSE
LAMTOR4	-0.0014299	0.00364234	0.694632	Brain_Cerebellar_Hemisphere	FALSE
IRF8	0.00139846	0.00356261	0.694663	Stomach	FALSE
ASAH2	0.0014633	0.00372846	0.694714	Brain_Cortex	FALSE
LINC02272	-0.00161051	0.004104	0.694747	Testis	FALSE
MIEN1	-0.00158612	0.0040427	0.694806	Minor_Salivary_Gland	FALSE
CHADL	0.00144685	0.0036883	0.694851	Uterus	FALSE
CCL2	0.00137439	0.00350423	0.694905	Cells_EBV-transformed_lymphocytes	FALSE
AL731568.1	0.00135348	0.00345143	0.694948	Testis	FALSE
LINC00920	-0.00141159	0.00360002	0.694981	Minor_Salivary_Gland	FALSE
ITGA9	0.00142374	0.0036314	0.695013	Brain_Cerebellar_Hemisphere	FALSE
TMEM186	0.00152513	0.00389006	0.695017	Cells_EBV-transformed_lymphocytes	FALSE
LIG3	0.00136612	0.00348453	0.695021	Nerve_Tibial	FALSE
SYNC	0.00192823	0.00491833	0.695023	Breast	FALSE
DCAF17	0.00143387	0.00365755	0.695038	Brain_Substantia_nigra	FALSE
AC006449.2	0.00141432	0.00360839	0.695094	Pituitary	FALSE
USP22	0.00140541	0.00358682	0.695188	Spleen	FALSE
ZNF503_AS1	-0.00137504	0.0035106	0.695294	Minor_Salivary_Gland	FALSE
AC099518.1	0.00140383	0.00358422	0.695303	Testis	FALSE
RAD21L1	0.00140079	0.0035767	0.695325	Thyroid	FALSE
TAF6L	0.00142962	0.00365082	0.695363	Brain_Putamen_basal_ganglia	FALSE
SSTR4	-0.00147462	0.00376657	0.695427	Brain_Cerebellum	FALSE
AC007362.1	0.00142329	0.00363588	0.69546	Prostate	FALSE
GRM3	0.00161813	0.00413476	0.695541	Brain_Cerebellum	FALSE
C17orf102	0.00141689	0.00362058	0.695545	Brain_Cortex	FALSE
CYP4B1	0.00137004	0.00350094	0.69555	Lung	FALSE
LINC02453	-0.00137357	0.00351006	0.69556	Adrenal_Gland	FALSE
LINC02236	-0.0013967	0.00356921	0.695563	Testis	FALSE
ERVMER34_1	0.00153608	0.00392642	0.695639	Ovary	FALSE
SEC11A	-0.00141775	0.00362407	0.695647	Brain_Substantia_nigra	FALSE
MANBAL	-0.00144446	0.00369303	0.695701	Heart_Atrial_Appendage	FALSE
ARHGEF16	0.00159258	0.00407261	0.695765	Testis	FALSE
AL138690.1	0.00141945	0.00363029	0.695798	Small_Intestine	FALSE
AC079313.1	-0.00140256	0.00358712	0.695798	Minor_Salivary_Gland	FALSE
NELFCD	0.00141437	0.00361778	0.695835	Testis	FALSE
C2CD2L	-0.0014664	0.00375228	0.695945	Whole_Blood	FALSE
AC103739.1	-0.00139856	0.00357883	0.695957	Testis	FALSE
AC005363.2	0.00143941	0.00368453	0.696047	Brain_Cerebellum	FALSE
KCNS2	-0.00145576	0.00372678	0.696078	Uterus	FALSE
AC016074.1	-0.00142542	0.00365023	0.696167	Testis	FALSE
ZNF350	0.00150115	0.0038446	0.696201	Spleen	FALSE
M6PR	-0.00135261	0.0034643	0.696212	Skin_Sun_Exposed	FALSE
AC110760.1	0.00145378	0.00372385	0.696244	Prostate	FALSE
SERPINC1	0.00136866	0.00350613	0.69627	Brain_Cortex	FALSE
AC022188.1	-0.00152363	0.00390314	0.696272	Testis	FALSE
MCM9	-0.00143728	0.00368291	0.696348	Cells_Cultured_fibroblasts	FALSE
SIK1B	-0.00140072	0.00358959	0.696377	Spleen	FALSE
KHNYN	-0.00146587	0.00375691	0.696405	Adipose_Subcutaneous	FALSE
GHRH	0.00135429	0.0034717	0.696468	Heart_Atrial_Appendage	FALSE
AC010536.1	-0.00136348	0.00349605	0.696533	Ovary	FALSE
NRARP	-0.00139656	0.00358134	0.696572	Cells_EBV-transformed_lymphocytes	FALSE
SLC23A3	-0.00134614	0.00345224	0.696587	Artery_Tibial	FALSE
TMEM50A	-0.00140573	0.00360593	0.696658	Heart_Atrial_Appendage	FALSE
MYC	0.00151227	0.00387934	0.696665	Brain_Cerebellar_Hemisphere	FALSE
SCN4B	-0.00141711	0.0036357	0.696702	Brain_Hypothalamus	FALSE
SPAAR	0.00142658	0.00366044	0.696737	Nerve_Tibial	FALSE
LRRC74A	-0.00137598	0.00353107	0.696777	Testis	FALSE
BTBD10	-0.0014859	0.00381317	0.696777	Brain_Cerebellar_Hemisphere	FALSE
PRRG2	0.00149962	0.00384839	0.696778	Skin_Sun_Exposed	FALSE
GALK1	-0.00143574	0.00368483	0.696807	Liver	FALSE
MED22	0.00139547	0.00358174	0.696828	Whole_Blood	FALSE
AL136439.1	0.00138553	0.00355669	0.696866	Testis	FALSE
SLC13A4	-0.00145069	0.00372427	0.696889	Small_Intestine	FALSE
GPATCH8	0.00149708	0.00384346	0.696897	Artery_Coronary	FALSE
MTFP1	-0.00133998	0.00344076	0.696949	Vagina	FALSE
AC093495.1	0.00140837	0.00361665	0.696971	Artery_Aorta	FALSE
DDX43	0.00141822	0.00364198	0.696975	Brain_AnteriorCingulateCortex	FALSE
KRT37	0.00152115	0.00390665	0.697	Skin_Sun_Exposed	FALSE
SH3D19	0.00139714	0.00358853	0.69703	Brain_Cerebellar_Hemisphere	FALSE
ARHGEF5	0.0013657	0.0035082	0.697065	Brain_Substantia_nigra	FALSE
LINC01259	-0.00150397	0.00386384	0.697098	Spleen	FALSE
MIXL1	0.0014089	0.00361981	0.697114	Brain_Cerebellar_Hemisphere	FALSE
AP000345.2	0.0013951	0.00358459	0.697133	Adrenal_Gland	FALSE
SMC3	-0.0014056	0.00361169	0.697144	Cells_Cultured_fibroblasts	FALSE
C11orf97	0.00139447	0.00358309	0.697144	Liver	FALSE
NRBF2	0.00145016	0.00372626	0.697149	Spleen	FALSE
PPL	0.00148396	0.00381312	0.69715	Brain_Cortex	FALSE
AC100802.1	0.00152371	0.00391577	0.697189	Testis	FALSE
YEATS2	-0.00141801	0.00364459	0.697223	Lung	FALSE
AL049748.1	0.001374	0.00353206	0.69727	Muscle_Skeletal	FALSE
PLAG1	0.00143718	0.0036947	0.697289	Brain_Cerebellum	FALSE
SMIM30	-0.0014671	0.00377163	0.69729	Esophagus_Mucosa	FALSE
NRIR	-0.00135455	0.00348234	0.697294	Lung	FALSE
AC022211.2	0.0013904	0.00357496	0.697331	Spleen	FALSE
PCSK1	-0.00140123	0.0036031	0.697354	Heart_Atrial_Appendage	FALSE
AC018648.1	0.00148489	0.00381919	0.697427	Brain_Cortex	FALSE
CARD11	0.00138285	0.0035573	0.697472	Ovary	FALSE
LINC02369	-0.00140033	0.00360279	0.697515	Testis	FALSE
OSR1	0.00138057	0.00355263	0.697569	Brain_Caudate_basal_ganglia	FALSE
TMED4	-0.00139699	0.00359557	0.697625	Brain_Spinal_cord	FALSE
AC013457.1	-0.00148052	0.00381059	0.697626	Lung	FALSE
LINC02185	-0.00138239	0.00355811	0.697633	Brain_Spinal_cord	FALSE
BCL10	0.00141074	0.0036312	0.697644	Cells_Cultured_fibroblasts	FALSE
SLC5A8	0.00136175	0.00350533	0.697663	Artery_Tibial	FALSE
RRS1	-0.00171845	0.00442364	0.69767	Minor_Salivary_Gland	FALSE
HIF3A	0.00147712	0.00380261	0.697685	Artery_Tibial	FALSE
EDRF1_DT	0.00138383	0.0035631	0.697737	Small_Intestine	FALSE
NADK2	-0.0013568	0.00349406	0.697783	Adrenal_Gland	FALSE
MAFG	-0.00140883	0.00362833	0.697805	Artery_Tibial	FALSE
AC005277.2	-0.00141026	0.00363267	0.697857	Brain_Cerebellum	FALSE
AP001021.2	0.00152367	0.00392671	0.697997	Testis	FALSE
SIRPB2	0.00138533	0.00357111	0.698071	Whole_Blood	FALSE
ZNF660	-0.00138113	0.00356098	0.698126	Pituitary	FALSE
SRP68	-0.001392	0.00359078	0.69827	Artery_Aorta	FALSE
HIST1H1C	0.00138259	0.00356655	0.698272	Brain_Putamen_basal_ganglia	FALSE
NFE2L2	0.00137653	0.00355122	0.698298	Pancreas	FALSE
GOLGA8N	-0.00139769	0.0036062	0.698328	Heart_Atrial_Appendage	FALSE
NSMAF	0.00145349	0.00375035	0.698342	Esophagus_Gastroesophageal_Junction	FALSE
NXPH2	0.0013673	0.00352801	0.698346	Ovary	FALSE
AC104248.1	-0.00148636	0.00383527	0.69835	Esophagus_Gastroesophageal_Junction	FALSE
OGFRL1	-0.00145499	0.00375509	0.698409	Brain_Cerebellar_Hemisphere	FALSE
ANGPT2	0.00137492	0.00355	0.698535	Adrenal_Gland	FALSE
ARL9	0.00139146	0.00359341	0.69859	Brain_Cortex	FALSE
MYOF	0.00136074	0.00351497	0.698663	Thyroid	FALSE
RPUSD4	0.00146011	0.00377205	0.698694	Brain_Cerebellum	FALSE
AC131097.2	-0.00137715	0.0035578	0.698699	Brain_Hippocampus	FALSE
RNPC3	0.00138274	0.0035728	0.698744	Adrenal_Gland	FALSE
ZKSCAN3	0.0014428	0.00372823	0.698762	Ovary	FALSE
CLASRP	-0.0014206	0.00367101	0.698773	Brain_Spinal_cord	FALSE
CLPSL1	-0.00136301	0.00352352	0.698881	Pancreas	FALSE
DYRK1A	-0.0013655	0.0035301	0.698893	Kidney_Cortex	FALSE
AL139393.3	0.00138137	0.00357126	0.698905	Skin_Not_Sun_Exposed	FALSE
TSPAN3	-0.00135649	0.00350716	0.698922	Whole_Blood	FALSE
AL356276.1	-0.00137884	0.00356564	0.698978	Spleen	FALSE
PTPN21	-0.00148065	0.00383045	0.699092	Brain_Cerebellum	FALSE
RUNDC3A_AS1	0.00141662	0.00366484	0.699094	Thyroid	FALSE
SUCLG2_AS1	-0.0013802	0.00357075	0.699106	Brain_Spinal_cord	FALSE
PIAS4	-0.00133691	0.00345898	0.699125	Brain_Substantia_nigra	FALSE
RWDD2B	-0.00141799	0.00366993	0.699215	Brain_Cerebellum	FALSE
LINC01998	0.00139082	0.00359999	0.699247	Brain_Amygdala	FALSE
AC008443.4	-0.00137518	0.00355974	0.699264	Artery_Tibial	FALSE
LINC02115	-0.00139544	0.00361282	0.699314	Nerve_Tibial	FALSE
AC010980.1	0.00141468	0.00366296	0.699341	Colon_Sigmoid	FALSE
SP4	0.00138249	0.00358035	0.699399	Thyroid	FALSE
AC005064.1	-0.00146134	0.00378497	0.699431	Spleen	FALSE
ZNF324B	-0.0013449	0.00348457	0.699529	Brain_Cerebellar_Hemisphere	FALSE
OGFRP1	0.00140893	0.00365095	0.699567	Ovary	FALSE
RMND5B	-0.00139255	0.00360953	0.699648	Pituitary	FALSE
AC012349.1	-0.00137335	0.00356068	0.699722	Brain_Cerebellum	FALSE
KDM2B_DT	0.00141062	0.0036574	0.699728	Testis	FALSE
DPH7	0.00147073	0.00381331	0.699732	Brain_Cerebellar_Hemisphere	FALSE
POLR1B	0.00146612	0.003802	0.69978	Nerve_Tibial	FALSE
AC011825.2	0.00143657	0.00372545	0.699787	Brain_Cortex	FALSE
AC008760.2	-0.00137751	0.00357299	0.699842	Minor_Salivary_Gland	FALSE
KLC3	0.00134171	0.00348024	0.699853	Brain_Caudate_basal_ganglia	FALSE
AL008727.1	0.00140087	0.0036339	0.699868	Brain_Cerebellum	FALSE
CD276	0.00140389	0.00364236	0.699917	Liver	FALSE
EFS	0.00148714	0.00385864	0.699939	Esophagus_Mucosa	FALSE
ZBED8	-0.00139482	0.00361933	0.699957	Brain_Cerebellar_Hemisphere	FALSE
IFT88	-0.001439	0.0037354	0.700066	Testis	FALSE
STK11	-0.00137075	0.00355844	0.700082	Whole_Blood	FALSE
GGNBP2	-0.00136066	0.0035323	0.700086	Adipose_Subcutaneous	FALSE
PARP8	-0.00141147	0.0036643	0.700095	Nerve_Tibial	FALSE
AC007620.3	-0.00155498	0.00403809	0.700181	Brain_Cortex	FALSE
MPP5	0.00151279	0.00392859	0.700186	Adrenal_Gland	FALSE
TTLL7_IT1	0.00135077	0.00350808	0.700205	Uterus	FALSE
SLC25A46	-0.00155073	0.00402758	0.700219	Spleen	FALSE
RMC1	0.00134174	0.00348548	0.700274	Brain_Cerebellar_Hemisphere	FALSE
AVEN	-0.00134566	0.00349613	0.700314	Heart_Atrial_Appendage	FALSE
AC139530.1	0.00135083	0.00350987	0.700337	Brain_Hypothalamus	FALSE
PTPN20A	0.00133485	0.00346857	0.700356	Cells_EBV-transformed_lymphocytes	FALSE
GNE	0.00136744	0.00355431	0.70044	Esophagus_Mucosa	FALSE
LAPTM4A_DT	-0.00140179	0.00364431	0.700496	Testis	FALSE
ARV1	0.00139026	0.00361524	0.700568	Cells_Cultured_fibroblasts	FALSE
SDK1	-0.00138849	0.0036123	0.7007	Heart_Left_Ventricle	FALSE
TPBGL	0.00146146	0.0038023	0.700711	Brain_Cortex	FALSE
AC046168.2	-0.00138033	0.00359166	0.700745	Minor_Salivary_Gland	FALSE
ILF3	-0.00135876	0.00353626	0.700804	Kidney_Cortex	FALSE
AC018693.1	-0.00131643	0.00342629	0.70082	Testis	FALSE
ITGB3	0.00145748	0.00379377	0.700849	Artery_Tibial	FALSE
CMTR1	-0.00138918	0.00361639	0.700881	Skin_Sun_Exposed	FALSE
MIR497HG	-0.00136166	0.00354587	0.700971	Brain_Spinal_cord	FALSE
CREBBP	0.00137098	0.00357201	0.70112	Brain_Substantia_nigra	FALSE
ABCA3	0.00135369	0.0035273	0.701145	Brain_Cerebellum	FALSE
AP001020.2	-0.00131137	0.00341766	0.701199	Minor_Salivary_Gland	FALSE
MRPL33	-0.00138452	0.00360843	0.701209	Heart_Atrial_Appendage	FALSE
PCDHGC3	0.00143148	0.00373224	0.701316	Pancreas	FALSE
SLC25A22	0.00140246	0.00365687	0.70134	Brain_Caudate_basal_ganglia	FALSE
AL033527.3	0.0013783	0.00359431	0.701374	Cells_EBV-transformed_lymphocytes	FALSE
PDLIM5	0.00135533	0.00353457	0.701387	Brain_Caudate_basal_ganglia	FALSE
TNN	-0.00136144	0.00355115	0.701439	Heart_Atrial_Appendage	FALSE
RPL18A	0.00137925	0.00359918	0.701563	Brain_Cerebellum	FALSE
PDCD6IP	-0.00143155	0.00373702	0.701667	Brain_Cerebellum	FALSE
NUDT12	-0.00132847	0.00346881	0.70174	Spleen	FALSE
AL359881.2	-0.00137458	0.00358931	0.701746	Brain_Cerebellum	FALSE
STAG3	0.00136908	0.00357524	0.701769	Brain_Cerebellum	FALSE
AC145207.1	0.00137135	0.00358123	0.701775	Brain_Cerebellum	FALSE
AC132192.2	-0.00134032	0.00350043	0.701795	Adrenal_Gland	FALSE
AC024560.1	0.00143383	0.00374526	0.701841	Brain_Spinal_cord	FALSE
CASTOR1	0.00140106	0.00365973	0.701845	Whole_Blood	FALSE
PTPN12	-0.00136934	0.00357688	0.701846	Spleen	FALSE
LINC01825	0.00137453	0.00359097	0.701888	Spleen	FALSE
CMC1	-0.00143117	0.00373945	0.701928	Heart_Left_Ventricle	FALSE
ZFP1	-0.00174254	0.00455322	0.701939	Brain_Frontal_Cortex	FALSE
DENND1B	0.00135591	0.00354503	0.702104	Nerve_Tibial	FALSE
HS3ST5	-0.00137942	0.00360698	0.702143	Brain_Substantia_nigra	FALSE
MSRA	-0.00134924	0.00352816	0.702152	Brain_Spinal_cord	FALSE
UBE2D2	0.00136747	0.00357619	0.702179	Esophagus_Mucosa	FALSE
ZCCHC2	0.00132947	0.0034777	0.702253	Testis	FALSE
NMUR1	-0.00146459	0.00383144	0.702273	Esophagus_Muscularis	FALSE
S100A10	-0.00139768	0.00365686	0.702309	Spleen	FALSE
POMC	-0.00147361	0.00385594	0.702339	Muscle_Skeletal	FALSE
ZKSCAN2	0.00138798	0.00363237	0.702378	Muscle_Skeletal	FALSE
AC133785.1	-0.00145879	0.00381809	0.702409	Minor_Salivary_Gland	FALSE
AC020980.1	0.0013881	0.00363496	0.702556	Brain_Cerebellar_Hemisphere	FALSE
AC092435.1	0.00138907	0.00363753	0.702558	Testis	FALSE
SLC2A10	-0.00137659	0.00360487	0.702558	Adrenal_Gland	FALSE
PRG2	-0.00139267	0.00364751	0.7026	Skin_Not_Sun_Exposed	FALSE
MOCS1	-0.00135042	0.00353694	0.702608	Adrenal_Gland	FALSE
LINC02678	0.00137056	0.00358997	0.70263	Liver	FALSE
LINC02559	0.00138462	0.00362693	0.702639	Brain_Cerebellar_Hemisphere	FALSE
TNRC6C_AS1	-0.0014509	0.00380117	0.702687	Whole_Blood	FALSE
LINC02728	-0.00137955	0.00361425	0.702687	Spleen	FALSE
GALNT2	0.00135286	0.00354462	0.702712	Brain_Cerebellar_Hemisphere	FALSE
DAGLA	0.00128998	0.00338029	0.702747	Brain_Cerebellar_Hemisphere	FALSE
PLCH2	0.0014318	0.0037524	0.702782	Brain_Spinal_cord	FALSE
SBK3	-0.00150933	0.00395574	0.702793	Brain_Cerebellar_Hemisphere	FALSE
AC027807.2	0.00133629	0.00350232	0.702801	Uterus	FALSE
AC021483.2	-0.0013333	0.00349455	0.702805	Artery_Coronary	FALSE
SNHG17	-0.00147748	0.00387341	0.702878	Esophagus_Mucosa	FALSE
SDF2	-0.0016094	0.00421989	0.70292	Cells_EBV-transformed_lymphocytes	FALSE
HBZ	0.0013758	0.00360774	0.702948	Whole_Blood	FALSE
TAL1	-0.00134726	0.00353304	0.702958	Brain_Amygdala	FALSE
LINC02006	-0.0013177	0.00345599	0.702997	Esophagus_Mucosa	FALSE
AC055855.2	0.00133966	0.00351438	0.70306	Testis	FALSE
AC026191.1	0.00140449	0.00368571	0.703157	Pituitary	FALSE
CERCAM	0.00132512	0.00347782	0.703188	Esophagus_Mucosa	FALSE
SUMO2	-0.00135641	0.00356023	0.703212	Esophagus_Mucosa	FALSE
AL008638.2	-0.00136867	0.00359356	0.703304	Brain_Putamen_basal_ganglia	FALSE
NDC1	-0.00130495	0.00342628	0.703304	Cells_EBV-transformed_lymphocytes	FALSE
THBS4	0.00138432	0.00363477	0.703313	Heart_Atrial_Appendage	FALSE
AC099811.1	-0.00141357	0.00371201	0.703346	Brain_Spinal_cord	FALSE
AC105020.5	0.00140171	0.00368125	0.703374	Brain_Nucleus_accumbens_basal_ganglia	FALSE
RAB6C	0.00138752	0.00364427	0.703398	Brain_Caudate_basal_ganglia	FALSE
IGSF9	0.00150884	0.0039643	0.703496	Brain_Nucleus_accumbens_basal_ganglia	FALSE
AC069294.1	-0.00133539	0.0035087	0.703505	Brain_Substantia_nigra	FALSE
AC019186.1	0.00134286	0.00352907	0.703566	Uterus	FALSE
AP005271.1	-0.00138958	0.00365188	0.703567	Skin_Sun_Exposed	FALSE
AC027779.1	0.00139153	0.00365751	0.703605	Testis	FALSE
ZNF66	0.00137176	0.0036063	0.703666	Testis	FALSE
AC007344.1	-0.00133411	0.00350816	0.703733	Liver	FALSE
TMC5	-0.00135438	0.00356153	0.703738	Thyroid	FALSE
XPO1	0.00137803	0.00362436	0.703788	Liver	FALSE
AC103982.1	0.00139149	0.00365997	0.703805	Artery_Tibial	FALSE
FOXN1	0.00137465	0.00361586	0.703818	Testis	FALSE
GJB2	-0.00173295	0.00455876	0.703846	Adipose_Subcutaneous	FALSE
AC008780.1	0.00136709	0.00359682	0.703885	Brain_Cortex	FALSE
AC015819.1	0.00135569	0.00356707	0.703904	Brain_Amygdala	FALSE
AC091965.4	0.00141237	0.00371719	0.703979	Brain_Caudate_basal_ganglia	FALSE
AL365181.3	0.0013587	0.00357609	0.703991	Vagina	FALSE
LINC00922	-0.00134786	0.00354902	0.704107	Testis	FALSE
AC005920.4	0.00141083	0.00371508	0.704126	Minor_Salivary_Gland	FALSE
AC084809.1	0.00133207	0.00350772	0.704129	Brain_Caudate_basal_ganglia	FALSE
SLC35B3	-0.00143382	0.0037757	0.704133	Brain_Cerebellum	FALSE
ANAPC7	0.00131705	0.00346961	0.704246	Brain_Cerebellum	FALSE
PTGER4	-0.00132712	0.00349643	0.70427	Brain_Nucleus_accumbens_basal_ganglia	FALSE
CCDC82	-0.00132153	0.00348222	0.704313	Nerve_Tibial	FALSE
AC087392.3	0.00133642	0.0035218	0.704341	Brain_Cerebellar_Hemisphere	FALSE
ADRA1D	0.00138095	0.00363922	0.704344	Testis	FALSE
CDCA3	0.00138197	0.00364266	0.704403	Brain_Cerebellum	FALSE
AC067852.2	0.00132547	0.00349415	0.704437	Brain_Hypothalamus	FALSE
STAU2	-0.00137276	0.00361941	0.704483	Brain_Cerebellum	FALSE
LINC00320	-0.00146694	0.0038683	0.704525	Brain_Hippocampus	FALSE
AC104819.3	-0.00140514	0.00370545	0.704535	Minor_Salivary_Gland	FALSE
SMC6	0.00141494	0.003733	0.704662	Liver	FALSE
MYL1	-0.00132559	0.0034974	0.704672	Muscle_Skeletal	FALSE
LINC01305	0.00139675	0.00368686	0.704805	Brain_Putamen_basal_ganglia	FALSE
AC009495.1	-0.00135456	0.00357551	0.704805	Brain_Cerebellar_Hemisphere	FALSE
SLC51B	-0.00135274	0.00357132	0.704853	Brain_AnteriorCingulateCortex	FALSE
UBE2E2_AS1	0.0013212	0.00348845	0.704886	Testis	FALSE
AC073073.2	-0.00171833	0.00453739	0.704908	Thyroid	FALSE
KCTD5	-0.00138282	0.00365306	0.705032	Nerve_Tibial	FALSE
AL049871.1	0.0013789	0.0036434	0.705086	Vagina	FALSE
GRAMD1A	-0.00133266	0.00352209	0.705156	Whole_Blood	FALSE
MS4A10	-0.0013288	0.00351356	0.70529	Colon_Transverse	FALSE
ZNF444	0.00131929	0.0034889	0.705329	Brain_Cerebellar_Hemisphere	FALSE
CFAP77	-0.00137351	0.0036323	0.70533	Heart_Atrial_Appendage	FALSE
PTPRK	-0.00134327	0.00355241	0.705337	Liver	FALSE
LINC02077	0.00130304	0.00344784	0.705483	Testis	FALSE
KCNV2	-0.00140917	0.00372877	0.705493	Brain_Spinal_cord	FALSE
CEP128	0.00135309	0.00358111	0.705549	Brain_Cerebellar_Hemisphere	FALSE
ADGRE5	0.00137739	0.00364636	0.705623	Nerve_Tibial	FALSE
SLC6A3	0.00138369	0.00366346	0.705655	Lung	FALSE
GMCL2	0.0014986	0.00396802	0.705678	Testis	FALSE
PARVA	-0.00151434	0.00401054	0.705737	Brain_Cerebellum	FALSE
TFPT	-0.00138695	0.00367357	0.705768	Spleen	FALSE
RRS1_AS1	-0.0014062	0.00372521	0.705816	Testis	FALSE
REPIN1	-0.00146481	0.00388081	0.70584	Muscle_Skeletal	FALSE
TOP2B	0.00136482	0.00361785	0.705993	Cells_Cultured_fibroblasts	FALSE
LINC01608	0.00135078	0.00358128	0.706043	Brain_Frontal_Cortex	FALSE
KIF22	-0.00141847	0.0037624	0.706165	Small_Intestine	FALSE
KCTD6	0.00136527	0.00362132	0.706168	Brain_Cerebellum	FALSE
ANKRD42	0.00131692	0.0034934	0.706194	Brain_Cerebellum	FALSE
NPFFR1	0.00146053	0.00387452	0.706207	Brain_Cerebellar_Hemisphere	FALSE
SS18L1	0.00138533	0.00367601	0.706282	Minor_Salivary_Gland	FALSE
AL080250.1	0.00142764	0.00379166	0.70653	Minor_Salivary_Gland	FALSE
PCBP2_OT1	0.00132496	0.00351921	0.706551	Vagina	FALSE
PRDM14	0.00134368	0.00356959	0.706604	Testis	FALSE
RPP38_DT	-0.00137261	0.00364724	0.706665	Brain_Cerebellar_Hemisphere	FALSE
AC093627.4	0.00136866	0.00363708	0.70669	Muscle_Skeletal	FALSE
ETV4	0.00137348	0.00365095	0.70677	Artery_Tibial	FALSE
TMEM9B_AS1	0.00136586	0.00363074	0.706776	Nerve_Tibial	FALSE
DOK4	-0.00136586	0.00363182	0.706858	Thyroid	FALSE
LRRC10	0.00138009	0.00367048	0.706921	Testis	FALSE
PRKCQ_AS1	0.00138706	0.00368936	0.706946	Testis	FALSE
LINC01331	-0.00138665	0.00368893	0.706995	Brain_Frontal_Cortex	FALSE
PTMS	-0.00138087	0.00367366	0.707005	Small_Intestine	FALSE
STC1	-0.00140533	0.0037388	0.70701	Liver	FALSE
CSGALNACT1	0.00133151	0.00354247	0.707014	Thyroid	FALSE
LIG1	0.00181069	0.00481756	0.707028	Thyroid	FALSE
MNT	-0.00130526	0.00347378	0.707106	Cells_Cultured_fibroblasts	FALSE
AP006219.1	0.00143633	0.00382274	0.707117	Testis	FALSE
PWWP2B	0.00140946	0.00375134	0.707125	Pancreas	FALSE
SOS1_IT1	-0.00136028	0.00362057	0.707135	Cells_EBV-transformed_lymphocytes	FALSE
PRMT5	-0.00138711	0.00369213	0.707145	Whole_Blood	FALSE
AP000432.1	-0.00144526	0.00384702	0.707153	Testis	FALSE
LINC00539	0.00136398	0.00363092	0.707173	Testis	FALSE
PIP	0.00138684	0.00369257	0.707233	Ovary	FALSE
THSD7B	0.00139699	0.00372167	0.707388	Heart_Atrial_Appendage	FALSE
MIR181A1HG	-0.00129948	0.00346192	0.707391	Brain_Spinal_cord	FALSE
SPRR2A	0.00131964	0.0035168	0.707484	Brain_Caudate_basal_ganglia	FALSE
OPLAH	-0.0013836	0.00368728	0.707487	Brain_Amygdala	FALSE
ERVH48_1	-0.00133285	0.00355268	0.707536	Brain_Cerebellum	FALSE
AC022596.1	-0.00133248	0.00355199	0.707561	Testis	FALSE
KC877392.1	-0.00132763	0.00354173	0.70777	Brain_Cerebellum	FALSE
AL353803.4	-0.00133796	0.00356929	0.707772	Thyroid	FALSE
MRPS18C	0.0013582	0.00362378	0.707808	Skin_Sun_Exposed	FALSE
LINC02398	0.00135501	0.0036155	0.707826	Testis	FALSE
FBXL18	0.00132156	0.00352749	0.707924	Esophagus_Mucosa	FALSE
AL031600.1	0.00131426	0.00350845	0.70796	Thyroid	FALSE
AC104695.3	0.00136091	0.00363297	0.70796	Kidney_Cortex	FALSE
TIPIN	-0.00129569	0.00345925	0.707991	Pituitary	FALSE
PRKACA	0.00133591	0.00356743	0.708052	Esophagus_Mucosa	FALSE
IFT74	-0.00153875	0.0041103	0.708134	Thyroid	FALSE
FAF2	0.0013857	0.00370309	0.708255	Liver	FALSE
AL157838.1	-0.00134848	0.00360378	0.708269	Thyroid	FALSE
AC008676.1	-0.00138664	0.00370609	0.708292	Artery_Tibial	FALSE
RNASEH1	0.00131801	0.00352284	0.708307	Pituitary	FALSE
TMED3	0.00135042	0.00360967	0.708322	Colon_Transverse	FALSE
AC139493.2	-0.00144072	0.00385113	0.708329	Brain_AnteriorCingulateCortex	FALSE
LINC02860	0.00132915	0.00355351	0.708377	Whole_Blood	FALSE
FITM2	0.0013163	0.00351918	0.708378	Ovary	FALSE
FGD5	-0.00131607	0.00351881	0.708397	Skin_Sun_Exposed	FALSE
ENOX1	0.00136544	0.00365144	0.708447	Heart_Atrial_Appendage	FALSE
AP000462.2	0.00132974	0.00355618	0.708462	Brain_Cerebellum	FALSE
KCNA4	0.00126908	0.00339555	0.708593	Nerve_Tibial	FALSE
MPEG1	0.00136549	0.00365356	0.708598	Cells_EBV-transformed_lymphocytes	FALSE
RGS7	-0.00134601	0.00360152	0.708604	Nerve_Tibial	FALSE
AC023794.2	0.00139425	0.00373092	0.708627	Skin_Sun_Exposed	FALSE
CALB2	-0.00127507	0.00341202	0.70863	Heart_Atrial_Appendage	FALSE
METTL14	-0.00133411	0.00357017	0.708641	Brain_Frontal_Cortex	FALSE
NDUFS5	-0.00134273	0.00359333	0.70865	Skin_Not_Sun_Exposed	FALSE
LINC00165	0.00133512	0.00357312	0.708661	Brain_Spinal_cord	FALSE
A2M	-0.00135326	0.00362305	0.708767	Adipose_Subcutaneous	FALSE
ZNFX1	0.00143569	0.00384463	0.708832	Whole_Blood	FALSE
FAM161A	0.00134723	0.00361006	0.70901	Pituitary	FALSE
PNMA2	-0.00135225	0.00362397	0.709046	Brain_Cerebellum	FALSE
CNPY2	0.00126669	0.00339555	0.709116	Brain_Cerebellum	FALSE
BORCS6	-0.00130464	0.00349772	0.709152	Uterus	FALSE
RAB3GAP1	-0.00156531	0.00419731	0.7092	Ovary	FALSE
BHMT2	0.00131047	0.00351547	0.70932	Heart_Atrial_Appendage	FALSE
MMP9	-0.00133855	0.00359092	0.709328	Brain_Nucleus_accumbens_basal_ganglia	FALSE
LRRC28	0.00134177	0.00359956	0.709329	Pituitary	FALSE
WNT7A	0.00138524	0.00371631	0.709339	Esophagus_Mucosa	FALSE
LINC01460	-0.00132688	0.00356017	0.709372	Ovary	FALSE
ACTR8	-0.00138836	0.00372524	0.709382	Pituitary	FALSE
PYDC1	-0.00134165	0.0036001	0.709395	Skin_Sun_Exposed	FALSE
LINC02253	-0.00128591	0.00345246	0.70955	Nerve_Tibial	FALSE
TUBB8P12	-0.00131156	0.00352162	0.709573	Testis	FALSE
RNF114	0.00130048	0.00349187	0.709574	Brain_Cerebellum	FALSE
MPP7	0.00134497	0.00361161	0.709595	Brain_Cerebellum	FALSE
AC004466.1	0.00134408	0.00360948	0.709615	Thyroid	FALSE
OR5K2	-0.00136384	0.00366287	0.709639	Ovary	FALSE
GATA3_AS1	0.00134757	0.0036197	0.70968	Testis	FALSE
ADAMTS12	-0.00136948	0.00367856	0.709681	Adrenal_Gland	FALSE
AC024559.2	-0.00137834	0.00370285	0.709717	Liver	FALSE
KCNN4	0.0013436	0.00360962	0.709724	Testis	FALSE
MARCH8	0.00136278	0.00366136	0.709741	Nerve_Tibial	FALSE
TMEM119	0.00164843	0.00443063	0.709854	Whole_Blood	FALSE
AL391095.3	-0.00130036	0.00349616	0.709939	Brain_Cerebellum	FALSE
HAS2_AS1	0.00138326	0.00371933	0.70996	Brain_Spinal_cord	FALSE
AL583854.1	0.0012877	0.00346257	0.709974	Testis	FALSE
HACD1	0.00133022	0.00357727	0.710003	Adrenal_Gland	FALSE
LYPLA2	-0.00136653	0.00367505	0.710015	Brain_Cerebellar_Hemisphere	FALSE
CEP295	0.00140773	0.00378633	0.710048	Cells_EBV-transformed_lymphocytes	FALSE
AC073508.3	0.00132557	0.00356588	0.71009	Esophagus_Mucosa	FALSE
ZNF420	-0.00135911	0.00365613	0.710091	Brain_Nucleus_accumbens_basal_ganglia	FALSE
AC127496.4	0.00129044	0.00347148	0.710099	Spleen	FALSE
HMGCS2	0.00134078	0.0036073	0.710128	Testis	FALSE
TEX36_AS1	-0.00128831	0.00346621	0.710134	Testis	FALSE
ZMAT5	-0.00139223	0.00374608	0.710155	Skin_Not_Sun_Exposed	FALSE
STAP2	0.00134611	0.00362206	0.71016	Esophagus_Gastroesophageal_Junction	FALSE
TUBA3D	0.00136129	0.00366626	0.710413	Testis	FALSE
BCL2L1	-0.00131851	0.00355133	0.710437	Testis	FALSE
CCL18	0.00133607	0.00359871	0.710443	Brain_Spinal_cord	FALSE
AC106795.5	0.00131468	0.00354114	0.710445	Brain_Cerebellar_Hemisphere	FALSE
AL359220.1	0.00134516	0.00362355	0.710469	Breast	FALSE
DPF3	-0.00142007	0.00382627	0.710536	Artery_Tibial	FALSE
ZNF189	0.00132755	0.00357763	0.710586	Brain_Cerebellum	FALSE
PARG	-0.00134364	0.00362107	0.710594	Spleen	FALSE
AC116447.1	-0.00145103	0.00391063	0.710602	Brain_Hippocampus	FALSE
FHL2	0.0013692	0.00369025	0.710615	Artery_Aorta	FALSE
AC099520.2	0.00133154	0.00358991	0.710705	Testis	FALSE
PSMB2	0.00143472	0.00387172	0.710963	Minor_Salivary_Gland	FALSE
PRM1	-0.00131087	0.0035376	0.710973	Artery_Coronary	FALSE
MCF2L	0.00129449	0.00349497	0.711097	Brain_Spinal_cord	FALSE
AC006460.1	-0.00139331	0.00376193	0.711107	Lung	FALSE
TMEM220	0.00131129	0.0035406	0.711116	Esophagus_Mucosa	FALSE
AP001793.1	0.00135868	0.00366949	0.711187	Ovary	FALSE
UBAC2_AS1	0.00131638	0.00355529	0.71119	Cells_EBV-transformed_lymphocytes	FALSE
C2CD3	-0.00138144	0.00373105	0.711193	Brain_Cerebellum	FALSE
AC083809.1	0.00133915	0.00361797	0.711281	Nerve_Tibial	FALSE
NUDCD2	-0.00135241	0.00365453	0.711336	Kidney_Cortex	FALSE
PPM1L	0.00142347	0.00384673	0.711349	Brain_Cerebellar_Hemisphere	FALSE
YWHAH	0.00131897	0.00356579	0.711461	Whole_Blood	FALSE
CSPP1	0.00137075	0.00370616	0.71149	Brain_Spinal_cord	FALSE
C4orf36	0.00131513	0.00355614	0.711519	Testis	FALSE
AC022144.1	0.00132757	0.00359028	0.711558	Liver	FALSE
AC110800.1	0.00147556	0.00399085	0.711581	Testis	FALSE
SLF2	-0.00130987	0.00354418	0.711694	Brain_Substantia_nigra	FALSE
CASZ1	-0.00133871	0.00362224	0.711695	Brain_Hippocampus	FALSE
CGB1	-0.0012836	0.00347426	0.711785	Testis	FALSE
MIS12	-0.00140696	0.00380826	0.711794	Esophagus_Muscularis	FALSE
WDR93	0.00127857	0.00346216	0.711906	Thyroid	FALSE
ARHGEF4	-0.00131215	0.0035537	0.711953	Spleen	FALSE
TRAPPC11	-0.00133294	0.00361103	0.712031	Adrenal_Gland	FALSE
AL137847.2	-0.00134725	0.00365055	0.712089	Brain_Nucleus_accumbens_basal_ganglia	FALSE
AP000550.1	-0.00130941	0.00354806	0.712093	Testis	FALSE
TEX41	-0.00128709	0.00348761	0.712094	Testis	FALSE
AL158064.1	-0.00126213	0.00342021	0.712113	Brain_Caudate_basal_ganglia	FALSE
LINC01393	-0.00134708	0.00365046	0.712116	Testis	FALSE
UGT2B11	0.00126896	0.003439	0.712135	Pancreas	FALSE
MMP1	-0.00134177	0.00363645	0.712146	Heart_Atrial_Appendage	FALSE
FAM124B	0.00135623	0.00367584	0.71216	Kidney_Cortex	FALSE
CCNG2	0.00132342	0.00358699	0.712165	Brain_Cerebellar_Hemisphere	FALSE
AL445531.1	-0.00137229	0.00371952	0.712171	Testis	FALSE
AC100797.1	-0.00131126	0.0035547	0.712217	Adipose_Subcutaneous	FALSE
EXOSC8	0.00143696	0.00389565	0.712231	Brain_Cerebellar_Hemisphere	FALSE
AL008718.3	-0.0013294	0.00360416	0.712239	Uterus	FALSE
POLH	-0.00130451	0.00353748	0.712301	Minor_Salivary_Gland	FALSE
ZP3	0.00125263	0.00339695	0.712314	Muscle_Skeletal	FALSE
LINC02004	0.00134314	0.00364251	0.712323	Liver	FALSE
AC016907.2	-0.00142048	0.0038527	0.712354	Small_Intestine	FALSE
AC007255.1	-0.00130722	0.0035463	0.712416	Artery_Aorta	FALSE
NCAPG2	0.00129365	0.00350951	0.712416	Testis	FALSE
U2AF1	-0.00126404	0.00342932	0.712428	Breast	FALSE
AC243571.1	0.00134742	0.00365599	0.712464	Testis	FALSE
ROR1_AS1	0.00128815	0.00349584	0.712517	Testis	FALSE
VWA5B1	-0.00127345	0.00345642	0.712554	Thyroid	FALSE
SLC48A1	0.0012975	0.00352196	0.712574	Thyroid	FALSE
PLEKHG5	-0.00138977	0.00377283	0.712605	Cells_EBV-transformed_lymphocytes	FALSE
INSM2	-0.00132946	0.00361051	0.71271	Spleen	FALSE
ZBTB8A	-0.00131286	0.00356684	0.71282	Vagina	FALSE
LINC01909	0.00134054	0.00364208	0.712823	Brain_Cerebellar_Hemisphere	FALSE
AC004801.6	0.00128056	0.00347917	0.712827	Cells_EBV-transformed_lymphocytes	FALSE
AC004156.1	0.00141347	0.0038406	0.71285	Brain_Caudate_basal_ganglia	FALSE
STAT4	0.00131099	0.00356222	0.712856	Adipose_Subcutaneous	FALSE
HSPA13	-0.00132018	0.00358782	0.712903	Brain_Nucleus_accumbens_basal_ganglia	FALSE
EMB	-0.00134537	0.0036569	0.71295	Adrenal_Gland	FALSE
AL450311.1	-0.0012829	0.0034871	0.71295	Brain_Hippocampus	FALSE
CHPT1	-0.0013289	0.0036122	0.712955	Artery_Tibial	FALSE
TRIM31	0.00133675	0.00363388	0.712981	Testis	FALSE
IQSEC1	-0.0013167	0.00357981	0.713014	Brain_Cerebellar_Hemisphere	FALSE
AL139246.4	0.00137487	0.00373802	0.713019	Esophagus_Mucosa	FALSE
DNAH8	0.00126416	0.00343805	0.713101	Skin_Sun_Exposed	FALSE
NEUROD2	-0.00148484	0.00403896	0.713151	Small_Intestine	FALSE
AC147651.4	-0.00131744	0.00358368	0.713155	Whole_Blood	FALSE
CPAMD8	-0.00131565	0.00357951	0.71321	Artery_Tibial	FALSE
CDH4	-0.00138846	0.00377765	0.713214	Colon_Sigmoid	FALSE
TMEM74	0.00134118	0.00364957	0.713254	Heart_Left_Ventricle	FALSE
AC002429.2	0.00129743	0.0035307	0.713268	Brain_Hippocampus	FALSE
RABL2A	-0.00131798	0.00358677	0.713279	Thyroid	FALSE
LINC00852	-0.00128043	0.00348458	0.71328	Cells_Cultured_fibroblasts	FALSE
LINC00870	0.00138327	0.00376543	0.713352	Liver	FALSE
RSPH6A	0.00128799	0.00350674	0.713405	Testis	FALSE
CCL28	-0.00130476	0.00355278	0.713434	Pancreas	FALSE
NFKBID	0.00129714	0.00353207	0.713437	Brain_Substantia_nigra	FALSE
IL7	-0.00140031	0.00381333	0.71346	Brain_Cerebellum	FALSE
RANBP17	0.0013266	0.00361442	0.713599	Brain_Caudate_basal_ganglia	FALSE
AL137246.1	0.00136582	0.00372141	0.713607	Brain_Cerebellum	FALSE
COLEC11	0.0013426	0.0036594	0.713702	Brain_AnteriorCingulateCortex	FALSE
BCL2L11	-0.00132362	0.00360901	0.713803	Brain_Cerebellum	FALSE
LINC02180	-0.00128815	0.00351253	0.713822	Testis	FALSE
CCL1	-0.00136248	0.00371575	0.713861	Testis	FALSE
AL358334.2	-0.00133368	0.00363845	0.713955	Brain_Cerebellar_Hemisphere	FALSE
SENP6	-0.00132035	0.00360244	0.713982	Whole_Blood	FALSE
FBXL4	-0.00135193	0.00368889	0.714002	Liver	FALSE
LINC02676	0.00136366	0.00372106	0.714014	Testis	FALSE
LMF2	0.00128297	0.00350234	0.71413	Pancreas	FALSE
ERRFI1	0.00130076	0.00355228	0.714234	Brain_AnteriorCingulateCortex	FALSE
ZNF511	-0.00146331	0.00399731	0.71431	Heart_Atrial_Appendage	FALSE
AC135782.1	-0.00148772	0.00406435	0.714336	Brain_Cerebellum	FALSE
LRP10	-0.0012934	0.00353589	0.714522	Whole_Blood	FALSE
NEK5	0.00126045	0.00344623	0.714554	Pituitary	FALSE
AP002761.4	-0.00134616	0.00368079	0.714571	Spleen	FALSE
AC135178.6	0.00124571	0.00340894	0.714795	Brain_Spinal_cord	FALSE
WDR78	0.00129634	0.00354921	0.714928	Testis	FALSE
DOCK5	0.00136949	0.00374998	0.714963	Nerve_Tibial	FALSE
AC018358.1	0.00130324	0.00356859	0.714966	Brain_AnteriorCingulateCortex	FALSE
RPL17	-0.00125702	0.00344248	0.715001	Adrenal_Gland	FALSE
OCA2	-0.00126023	0.00345191	0.715052	Brain_Putamen_basal_ganglia	FALSE
RAB11FIP2	0.00131435	0.00360038	0.715069	Small_Intestine	FALSE
KPTN	0.00140084	0.00383741	0.715078	Testis	FALSE
KLF7	0.00129101	0.00353668	0.715087	Testis	FALSE
SIGIRR	-0.00136735	0.00374655	0.715141	Artery_Aorta	FALSE
LINC00266_1	0.00126851	0.00347607	0.715169	Brain_Frontal_Cortex	FALSE
GZMM	0.00132684	0.00363699	0.715248	Brain_Cerebellum	FALSE
P2RY13	0.00130694	0.00358298	0.71529	Spleen	FALSE
AL590004.3	0.0013378	0.00366817	0.715332	Heart_Left_Ventricle	FALSE
LRRC3	0.00130568	0.00358083	0.715388	Colon_Sigmoid	FALSE
TLCD2	0.00130993	0.0035929	0.715419	Whole_Blood	FALSE
AC021066.1	0.00130964	0.0035926	0.715457	Testis	FALSE
LINC02696	0.00139325	0.00382289	0.715524	Pituitary	FALSE
TMEM86B	0.0013375	0.00367089	0.715596	Brain_Cortex	FALSE
SLC39A6	0.00129391	0.0035515	0.715615	Testis	FALSE
TXLNB	-0.00132054	0.00362509	0.715651	Uterus	FALSE
C1orf162	0.0013172	0.00361617	0.71567	Brain_Substantia_nigra	FALSE
LINC00640	-0.00132421	0.00363572	0.715693	Adipose_Subcutaneous	FALSE
FBL	-0.00134371	0.00368926	0.715693	Brain_Cerebellum	FALSE
TBXA2R	0.00136373	0.00374511	0.715758	Adrenal_Gland	FALSE
C17orf98	0.00128306	0.00352367	0.715764	Testis	FALSE
TCHH	-0.00128126	0.00351966	0.715837	Uterus	FALSE
PRSS16	-0.00130931	0.00359721	0.715875	Ovary	FALSE
GPC1	-0.00125808	0.00345647	0.715875	Brain_Cerebellum	FALSE
BX072579.2	-0.00131948	0.00362538	0.715891	Testis	FALSE
AC008033.3	-0.00127523	0.0035044	0.715939	Whole_Blood	FALSE
TRIM74	0.00129418	0.00355661	0.715949	Brain_Cerebellar_Hemisphere	FALSE
ANAPC2	-0.00134155	0.00368697	0.715963	Skin_Not_Sun_Exposed	FALSE
LINC01980	0.00128574	0.00353423	0.716011	Testis	FALSE
AC018464.1	-0.00129989	0.00357404	0.71608	Heart_Left_Ventricle	FALSE
TLCD5	0.00129959	0.00357325	0.716084	Nerve_Tibial	FALSE
LINC01143	-0.00138574	0.00381276	0.716271	Uterus	FALSE
KRT19	-0.00144123	0.00396587	0.7163	Brain_Cerebellar_Hemisphere	FALSE
SLC23A2	-0.00132462	0.00364544	0.716333	Brain_Cerebellar_Hemisphere	FALSE
AL121772.3	0.00130695	0.00359756	0.716391	Minor_Salivary_Gland	FALSE
TEX54	0.00143061	0.00393912	0.716471	Ovary	FALSE
TMC7	0.00130555	0.00359555	0.716531	Testis	FALSE
BBS7	-0.00129281	0.00356071	0.716549	Brain_Frontal_Cortex	FALSE
STARD7	0.00126947	0.00349652	0.716555	Cells_Cultured_fibroblasts	FALSE
MORC1	-0.00136125	0.00374957	0.716575	Testis	FALSE
MGAT5	-0.0013057	0.00359689	0.716599	Testis	FALSE
LINC02207	-0.00129233	0.0035602	0.716611	Testis	FALSE
RASAL3	-0.00135348	0.00372876	0.716619	Muscle_Skeletal	FALSE
OR2A1_AS1	-0.00130168	0.00358622	0.71663	Vagina	FALSE
PGBD2	-0.0012323	0.00339569	0.71668	Prostate	FALSE
GABRG3	0.00126794	0.00349393	0.716683	Spleen	FALSE
AL161785.1	-0.00129001	0.00355487	0.716692	Esophagus_Mucosa	FALSE
AC018716.1	-0.00133356	0.00367496	0.716697	Brain_Cerebellar_Hemisphere	FALSE
AC011591.1	0.00131068	0.00361304	0.716782	Liver	FALSE
C7orf66	-0.00136871	0.00377313	0.716791	Testis	FALSE
VPS53	-0.00125768	0.00346797	0.716864	Whole_Blood	FALSE
MDH1	-0.00126734	0.0034948	0.716879	Adipose_Subcutaneous	FALSE
AL157955.1	0.00147234	0.00406026	0.716889	Testis	FALSE
COL5A2	-0.0015476	0.00426813	0.716909	Testis	FALSE
PGF	-0.00130047	0.00358704	0.716945	Colon_Sigmoid	FALSE
LINC02475	0.00132761	0.00366288	0.717018	Brain_Caudate_basal_ganglia	FALSE
EXT2	0.0013164	0.00363233	0.717045	Spleen	FALSE
LINC01206	-0.00132399	0.00365338	0.717053	Esophagus_Mucosa	FALSE
WDFY3_AS2	0.00127637	0.00352215	0.717065	Brain_Cerebellar_Hemisphere	FALSE
FHL5	0.00125745	0.00347055	0.717114	Brain_Putamen_basal_ganglia	FALSE
AC093157.1	-0.00132219	0.00365049	0.717207	Brain_Cerebellum	FALSE
AL160006.1	-0.00132454	0.00365746	0.717243	Cells_EBV-transformed_lymphocytes	FALSE
F11R	-0.0013961	0.00385536	0.717265	Brain_Cerebellar_Hemisphere	FALSE
AC127537.1	0.00133463	0.00368586	0.717282	Brain_AnteriorCingulateCortex	FALSE
SLK	-0.00131297	0.0036272	0.717369	Skin_Sun_Exposed	FALSE
RET	0.00130455	0.00360456	0.717416	Brain_Cerebellum	FALSE
FAM157C	-0.00132276	0.00365654	0.717538	Whole_Blood	FALSE
TADA1	0.00128434	0.00355095	0.717585	Skin_Sun_Exposed	FALSE
MYLK4	0.00131433	0.00363417	0.717607	Brain_Cerebellar_Hemisphere	FALSE
SH3YL1	-0.0012854	0.00355489	0.717663	Esophagus_Mucosa	FALSE
GPAT4	0.00129774	0.00358951	0.7177	Cells_EBV-transformed_lymphocytes	FALSE
LINC01619	0.00133639	0.00369686	0.717732	Brain_Putamen_basal_ganglia	FALSE
AC073263.2	-0.00134464	0.00371989	0.717747	Testis	FALSE
MEN1	-0.00126853	0.00350934	0.717748	Testis	FALSE
AL049830.3	0.00136265	0.00376997	0.717766	Spleen	FALSE
AC099681.2	-0.00129541	0.00358449	0.717807	Cells_EBV-transformed_lymphocytes	FALSE
IL1F10	-0.00130313	0.00360714	0.717903	Skin_Sun_Exposed	FALSE
LINC00376	0.00131756	0.00364729	0.717919	Testis	FALSE
AL731566.3	0.00126128	0.00349208	0.717964	Brain_Spinal_cord	FALSE
DGLUCY	-0.00153585	0.00425236	0.717969	Cells_EBV-transformed_lymphocytes	FALSE
IL17B	-0.00127833	0.00353944	0.717975	Artery_Aorta	FALSE
MYBPC1	-0.0013036	0.00361052	0.71806	Brain_Frontal_Cortex	FALSE
AP000569.1	0.0012922	0.00357928	0.718084	Cells_EBV-transformed_lymphocytes	FALSE
AL031658.1	0.00134162	0.00371638	0.718099	Brain_Hypothalamus	FALSE
AC011997.1	-0.00142662	0.00395185	0.7181	Cells_EBV-transformed_lymphocytes	FALSE
FOXH1	-0.0012795	0.00354457	0.718119	Brain_Amygdala	FALSE
EEF1AKNMT	0.00128521	0.00356082	0.718152	Brain_Cerebellum	FALSE
AC008627.1	0.00129497	0.00358786	0.718153	Small_Intestine	FALSE
RIMBP3	0.00157365	0.00436165	0.718257	Testis	FALSE
AC087289.5	-0.00142243	0.00394307	0.718294	Cells_EBV-transformed_lymphocytes	FALSE
AC005785.1	-0.00130124	0.00360763	0.718333	Vagina	FALSE
CRLF3	-0.00138093	0.00382869	0.718341	Brain_AnteriorCingulateCortex	FALSE
CRAMP1	0.00138701	0.00384601	0.718373	Brain_Cerebellum	FALSE
PAPSS1	-0.00128481	0.00356275	0.718383	Whole_Blood	FALSE
GRIN1	0.00127664	0.00354021	0.718391	Brain_Nucleus_accumbens_basal_ganglia	FALSE
SHISA6	-0.00138392	0.00383805	0.718416	Stomach	FALSE
AC092614.1	0.00127843	0.0035458	0.718438	Testis	FALSE
ZNF486	0.00133022	0.00368967	0.718457	Spleen	FALSE
PLA2G12A	-0.00127321	0.00353206	0.718495	Brain_Spinal_cord	FALSE
FAM71F1	0.00130034	0.0036074	0.7185	Brain_Cortex	FALSE
AL358781.2	-0.0012905	0.00358015	0.718505	Testis	FALSE
ATP6V0E1	0.00138163	0.00383356	0.718545	Esophagus_Mucosa	FALSE
POGZ	0.00124725	0.00346118	0.718584	Nerve_Tibial	FALSE
AC007666.1	0.00131188	0.00364104	0.718622	Brain_Amygdala	FALSE
DNTTIP2	-0.00130864	0.00363234	0.718643	Testis	FALSE
GNG7	-0.00126004	0.00349769	0.718663	Esophagus_Muscularis	FALSE
FOXO3	0.00136926	0.0038022	0.718755	Brain_Cerebellum	FALSE
CLDN19	-0.00146748	0.00407504	0.718763	Nerve_Tibial	FALSE
TFEB	0.00125952	0.00349808	0.718802	Brain_Cerebellum	FALSE
LINC00608	-0.00195036	0.00541761	0.718846	Testis	FALSE
CCDC102B	-0.00125538	0.00348725	0.718854	Brain_Caudate_basal_ganglia	FALSE
AC104365.1	-0.00133377	0.00370512	0.718863	Testis	FALSE
QTRT2	0.00129062	0.00358547	0.718879	Artery_Coronary	FALSE
ARMC2	-0.00136334	0.00378811	0.718923	Brain_Cerebellum	FALSE
AC000068.3	-0.00130675	0.00363094	0.718928	Pituitary	FALSE
PDF	0.00127559	0.00354471	0.718954	Artery_Tibial	FALSE
ACAT2	-0.00132344	0.0036779	0.718972	Testis	FALSE
AQR	-0.00134488	0.00373773	0.71899	Testis	FALSE
STXBP5L	0.00127311	0.00353886	0.719033	Adrenal_Gland	FALSE
C1orf216	0.00139215	0.00386985	0.71904	Cells_EBV-transformed_lymphocytes	FALSE
ST8SIA4	-0.00126624	0.00352105	0.719133	Nerve_Tibial	FALSE
NKG7	0.00129007	0.00358759	0.719152	Testis	FALSE
GLG1	0.0012633	0.00351509	0.719302	Heart_Left_Ventricle	FALSE
VPS29	-0.0013044	0.00362947	0.719304	Brain_Hippocampus	FALSE
RFPL3	-0.00127885	0.00355853	0.719316	Brain_Cerebellum	FALSE
PKD1	0.00130371	0.00362809	0.719344	Testis	FALSE
AC015853.2	-0.00124516	0.00346517	0.719345	Testis	FALSE
AC079385.3	-0.00131744	0.00366689	0.719387	Pituitary	FALSE
CCDC107	-0.00133434	0.00371434	0.719416	Testis	FALSE
UBE2L5	0.00128967	0.00359047	0.719451	Testis	FALSE
POMGNT1	0.00127302	0.00354424	0.719462	Skin_Not_Sun_Exposed	FALSE
AC139491.3	-0.00129497	0.00360672	0.719563	Testis	FALSE
C3orf80	0.00133456	0.00371736	0.71959	Prostate	FALSE
AP001469.1	0.00126325	0.0035194	0.719642	Cells_EBV-transformed_lymphocytes	FALSE
TTI1	-0.00128449	0.00357867	0.719649	Thyroid	FALSE
HIST1H3J	0.00133637	0.00372401	0.719707	Testis	FALSE
AL139384.1	-0.00132346	0.00368889	0.719768	Testis	FALSE
ZNF473	-0.00180026	0.00501791	0.71977	Muscle_Skeletal	FALSE
AF131215.5	0.00129469	0.00361004	0.719867	Minor_Salivary_Gland	FALSE
PRPF40A	0.00126958	0.00354141	0.719974	Pituitary	FALSE
AC007495.1	0.0012535	0.00349695	0.720004	Testis	FALSE
ATP6V1FNB	0.00141202	0.00393922	0.720007	Brain_AnteriorCingulateCortex	FALSE
AC090921.1	-0.00127798	0.00356558	0.720028	Heart_Left_Ventricle	FALSE
ATP1A1_AS1	-0.00149053	0.00415934	0.720078	Ovary	FALSE
AL159166.1	0.00127816	0.00356699	0.720097	Heart_Atrial_Appendage	FALSE
AP5M1	-0.00286908	0.00800682	0.720098	Esophagus_Gastroesophageal_Junction	FALSE
TRMT13	-0.00137065	0.00382612	0.720168	Kidney_Cortex	FALSE
AP000894.3	0.00126549	0.00353319	0.720215	Testis	FALSE
MTCH1	-0.00135063	0.00377185	0.720284	Brain_Spinal_cord	FALSE
AF064858.1	-0.0012781	0.0035694	0.720291	Spleen	FALSE
PSMG3	-0.00133645	0.00373266	0.720313	Pituitary	FALSE
EIF3J_DT	0.00143882	0.004019	0.720341	Cells_EBV-transformed_lymphocytes	FALSE
AC069209.1	-0.00136264	0.00380681	0.720384	Brain_Cortex	FALSE
LRRC15	-0.00128474	0.00358937	0.720397	Colon_Sigmoid	FALSE
HCN1	0.00125386	0.00350379	0.720451	Pancreas	FALSE
FAM118B	-0.00124417	0.00347745	0.720507	Whole_Blood	FALSE
RFX3	0.00128553	0.00359395	0.720574	Adipose_Subcutaneous	FALSE
STEAP3	0.00132131	0.00369444	0.720607	Skin_Not_Sun_Exposed	FALSE
LINC00654	0.00132657	0.00370961	0.720642	Brain_Cerebellum	FALSE
PDE1B	-0.0013111	0.0036681	0.720768	Artery_Aorta	FALSE
AC124017.1	-0.0013141	0.00367739	0.720834	Cells_Cultured_fibroblasts	FALSE
TSPAN11	-0.00129291	0.00361956	0.720942	Brain_Cerebellum	FALSE
PACSIN1	-0.00142147	0.00397969	0.720957	Cells_EBV-transformed_lymphocytes	FALSE
AC090587.1	-0.00132746	0.00371673	0.720975	Small_Intestine	FALSE
CENPV	0.00130748	0.00366195	0.721059	Brain_Spinal_cord	FALSE
ADAMTS19	-0.00127953	0.00358403	0.721086	Muscle_Skeletal	FALSE
MYCBP	0.00133359	0.00373592	0.72112	Vagina	FALSE
AC090753.1	-0.00127288	0.00356593	0.721126	Testis	FALSE
AGXT2	-0.00127013	0.00355824	0.721127	Liver	FALSE
AC023394.2	0.0012999	0.00364354	0.721267	Brain_Cerebellar_Hemisphere	FALSE
EPRS	-0.00126036	0.00353286	0.721278	Nerve_Tibial	FALSE
SLC39A14	0.00124933	0.00350228	0.721303	Testis	FALSE
CLEC10A	0.00127094	0.00356319	0.721327	Brain_Amygdala	FALSE
SAMSN1	-0.0012513	0.00350929	0.721417	Cells_EBV-transformed_lymphocytes	FALSE
PKP4	-0.00128047	0.00359459	0.721676	Whole_Blood	FALSE
SLC4A5	0.00124756	0.00350227	0.721682	Kidney_Cortex	FALSE
MEGF6	-0.00132403	0.00371728	0.721705	Adipose_Visceral	FALSE
ST7	0.001225	0.00343983	0.72175	Brain_Cerebellum	FALSE
CYP8B1	-0.00128471	0.00360817	0.721799	Adipose_Subcutaneous	FALSE
APOBEC4	-0.00188647	0.00529874	0.721825	Testis	FALSE
SLC2A8	0.00124516	0.00349745	0.721826	Muscle_Skeletal	FALSE
AL359182.1	-0.00128522	0.00361095	0.721898	Adrenal_Gland	FALSE
Z93241.1	0.00137242	0.00385639	0.72193	Brain_Cerebellar_Hemisphere	FALSE
FGF14_AS1	0.0012787	0.0035943	0.722022	Brain_Cerebellum	FALSE
ZNF140	-0.00125846	0.00353801	0.72207	Brain_Cerebellum	FALSE
FAM50B	0.00132809	0.00373468	0.722134	Artery_Aorta	FALSE
CSH2	-0.001279	0.00359734	0.722186	Testis	FALSE
AC016590.2	0.00135336	0.00380681	0.722209	Brain_Cerebellar_Hemisphere	FALSE
COLQ	0.00131949	0.00371213	0.722252	Brain_Cerebellum	FALSE
AC022523.3	0.00125142	0.00352089	0.722271	Testis	FALSE
B3GALT5	0.00128481	0.00361584	0.722344	Thyroid	FALSE
AP3B1	-0.00131416	0.00369867	0.722361	Whole_Blood	FALSE
LINC01924	0.00133741	0.00376449	0.722388	Testis	FALSE
GLB1L3	-0.00129142	0.00363549	0.722422	Brain_Cerebellum	FALSE
PLPP1	0.00125933	0.00354621	0.722501	Cells_EBV-transformed_lymphocytes	FALSE
LINC02664	-0.00122815	0.00345851	0.72251	Artery_Aorta	FALSE
AP000808.1	-0.00125162	0.00352462	0.722511	Brain_Cerebellum	FALSE
DPP10_AS1	0.00126739	0.00356935	0.722534	Esophagus_Muscularis	FALSE
CNTNAP3B	-0.00176837	0.00498056	0.72255	Brain_Frontal_Cortex	FALSE
HPSE	0.00128113	0.00360848	0.722566	Testis	FALSE
MYCBP2	-0.00142395	0.00401115	0.722592	Liver	FALSE
AP003469.4	0.00129502	0.00365058	0.722782	Artery_Tibial	FALSE
AC132938.1	-0.00132661	0.00374033	0.722833	Thyroid	FALSE
SAMD3	-0.0013172	0.00371457	0.722887	Colon_Transverse	FALSE
RAP2B	0.00125656	0.00354366	0.722894	Nerve_Tibial	FALSE
SS18	-0.00154007	0.00434332	0.722903	Testis	FALSE
NXNL1	-0.00125818	0.00354862	0.722924	Adrenal_Gland	FALSE
MUC3A	-0.00125028	0.0035279	0.723041	Liver	FALSE
PRR23C	0.00123496	0.00348523	0.723085	Testis	FALSE
AL589678.1	0.00135258	0.00381735	0.723097	Testis	FALSE
LINC00906	-0.0012293	0.00347048	0.723178	Brain_Cerebellum	FALSE
MEF2C	-0.00128047	0.00361562	0.723228	Brain_Hippocampus	FALSE
YIF1B	0.00127665	0.00360485	0.72323	Whole_Blood	FALSE
AP000842.3	-0.00135314	0.00382173	0.723291	Brain_Cerebellum	FALSE
HRH4	0.0012473	0.00352366	0.723357	Whole_Blood	FALSE
FAM241B	-0.00125152	0.00353621	0.723403	Testis	FALSE
ZNF76	0.00139818	0.00395087	0.723421	Testis	FALSE
TRABD	-0.00123594	0.00349243	0.723422	Liver	FALSE
LINC02337	0.00125489	0.00354604	0.723426	Testis	FALSE
GLYR1	0.00130136	0.00367842	0.723504	Artery_Tibial	FALSE
ENTPD6	0.00125753	0.0035546	0.723509	Brain_Cerebellum	FALSE
CNGB3	-0.00122112	0.00345257	0.723577	Testis	FALSE
ABHD18	-0.00136244	0.00385257	0.723606	Spleen	FALSE
H2AFJ	0.00124432	0.00352071	0.723768	Liver	FALSE
IL36A	0.00127772	0.00361589	0.723819	Esophagus_Mucosa	FALSE
AL451065.1	0.00126469	0.00357906	0.723821	Testis	FALSE
JAK2	-0.00121417	0.00343705	0.723896	Nerve_Tibial	FALSE
CDAN1	0.00129066	0.00365403	0.723927	Brain_Cerebellum	FALSE
OR2G6	-0.00130995	0.00370871	0.723932	Cells_EBV-transformed_lymphocytes	FALSE
AL020994.2	-0.0012995	0.0036795	0.72396	Brain_Nucleus_accumbens_basal_ganglia	FALSE
AC087521.1	0.00128999	0.00365354	0.72403	Artery_Tibial	FALSE
SERPINA3	0.00126844	0.00359267	0.724042	Muscle_Skeletal	FALSE
KSR1	-0.00125764	0.0035644	0.724214	Brain_Cerebellar_Hemisphere	FALSE
RRAS2	-0.00124372	0.00352513	0.724228	Testis	FALSE
LY6H	-0.00127832	0.00362329	0.724234	Brain_Cerebellar_Hemisphere	FALSE
MBOAT1	0.00126797	0.00359479	0.724295	Liver	FALSE
CWC27	0.00126254	0.00357949	0.724303	Testis	FALSE
AC007786.1	0.00128252	0.00363652	0.724331	Testis	FALSE
SLC2A1_AS1	-0.00130901	0.00371207	0.724363	Nerve_Tibial	FALSE
CCDC9	0.00126845	0.00359853	0.724471	Cells_Cultured_fibroblasts	FALSE
TRPM5	0.00128495	0.00364606	0.724523	Pancreas	FALSE
TCEA2	-0.0012743	0.00361644	0.724568	Artery_Aorta	FALSE
HOTTIP	0.00125407	0.00355992	0.724634	Vagina	FALSE
AC079031.2	-0.00125178	0.00355396	0.724674	Spleen	FALSE
RPUSD2	-0.00130733	0.00371175	0.724679	Ovary	FALSE
TP53RK	-0.00146112	0.00414847	0.724683	Testis	FALSE
LINC00658	-0.0013617	0.00386764	0.724782	Brain_Cerebellar_Hemisphere	FALSE
AL357833.1	0.00134401	0.00381744	0.724786	Testis	FALSE
GCGR	0.00121215	0.00344343	0.724825	Nerve_Tibial	FALSE
DENND2C	-0.00131812	0.00374459	0.724835	Uterus	FALSE
AZIN2	0.00131841	0.00374644	0.724908	Cells_EBV-transformed_lymphocytes	FALSE
AC061709.2	0.00127818	0.00363283	0.724957	Testis	FALSE
GPR27	-0.0012253	0.00348339	0.725023	Nerve_Tibial	FALSE
ZFAT	0.00129912	0.00369325	0.725024	Colon_Sigmoid	FALSE
LINC00501	-0.00126227	0.00358937	0.725089	Testis	FALSE
LINC02499	0.00123809	0.00352077	0.7251	Liver	FALSE
TRIAP1	0.00125815	0.00357803	0.725114	Ovary	FALSE
NSD3	-0.0012755	0.00362787	0.725152	Brain_Spinal_cord	FALSE
NIBAN3	0.0012467	0.00354611	0.725163	Testis	FALSE
UNC13B	0.00125065	0.00355872	0.725265	Cells_Cultured_fibroblasts	FALSE
PTDSS2	0.00145959	0.00415421	0.725326	Brain_Cerebellum	FALSE
NDOR1	0.00123323	0.00351015	0.72534	Artery_Aorta	FALSE
NLGN1	0.00123225	0.00350775	0.725369	Artery_Aorta	FALSE
AC008040.1	0.00130941	0.00372849	0.725447	Brain_Cerebellar_Hemisphere	FALSE
AL353747.4	0.00125727	0.00358013	0.725454	Brain_Hypothalamus	FALSE
AC006019.3	-0.00129681	0.00369332	0.725497	Testis	FALSE
AC004597.1	0.00128701	0.00366642	0.72557	Brain_Cortex	FALSE
ACKR3	0.0012762	0.00363708	0.725674	Esophagus_Mucosa	FALSE
MPP2	0.00131363	0.00374423	0.725708	Skin_Not_Sun_Exposed	FALSE
FKBP10	0.00129778	0.00369934	0.725729	Thyroid	FALSE
ZBTB39	-0.00122264	0.00348557	0.72576	Brain_Spinal_cord	FALSE
AC091180.2	-0.00133215	0.00379791	0.725771	Minor_Salivary_Gland	FALSE
AL031985.3	0.00138471	0.00394815	0.725796	Pancreas	FALSE
LINC02840	-0.00124545	0.00355165	0.725838	Testis	FALSE
IRX4	0.0012567	0.00358381	0.725844	Prostate	FALSE
TFF1	0.00131832	0.00376001	0.725877	Thyroid	FALSE
AC007450.1	0.00125684	0.00358542	0.725933	Artery_Tibial	FALSE
ADCY7	0.0013508	0.00385376	0.725954	Whole_Blood	FALSE
AC009032.1	0.00123688	0.00352886	0.725961	Cells_EBV-transformed_lymphocytes	FALSE
AC104389.5	0.00132838	0.00378995	0.725964	Cells_EBV-transformed_lymphocytes	FALSE
ASAP2	-0.00126741	0.00361831	0.726131	Brain_Spinal_cord	FALSE
PTPN6	-0.00123437	0.00352429	0.726156	Skin_Not_Sun_Exposed	FALSE
MLIP_IT1	0.00129845	0.00370732	0.726161	Skin_Not_Sun_Exposed	FALSE
CD44	-0.00125046	0.00357161	0.726256	Artery_Tibial	FALSE
PBX4	-0.00131517	0.00375704	0.726299	Brain_Cerebellum	FALSE
LINC01889	0.0012637	0.00361096	0.726369	Vagina	FALSE
AC004975.2	-0.00124301	0.0035519	0.726374	Breast	FALSE
GABPB1_AS1	-0.00127224	0.00363548	0.726376	Brain_Cerebellum	FALSE
LRTOMT	-0.00124457	0.00355713	0.72643	Brain_Putamen_basal_ganglia	FALSE
AL162872.1	0.00128479	0.00367246	0.726456	Testis	FALSE
AL359643.2	0.00129959	0.00371477	0.726457	Testis	FALSE
IL10	-0.00123391	0.00352717	0.726468	Cells_EBV-transformed_lymphocytes	FALSE
CLDN12	0.00126616	0.00361995	0.726511	Esophagus_Mucosa	FALSE
AC124804.1	-0.00125014	0.00357439	0.726528	Brain_Hippocampus	FALSE
MIR583HG	0.001303	0.00372587	0.726553	Testis	FALSE
STT3A	0.00127579	0.0036482	0.726563	Small_Intestine	FALSE
BFSP2_AS1	-0.001289	0.00368647	0.726596	Stomach	FALSE
MRPL20	0.00127899	0.00365809	0.726614	Brain_Cerebellar_Hemisphere	FALSE
GAS6_DT	0.0014229	0.00406976	0.726618	Skin_Not_Sun_Exposed	FALSE
AC027682.4	-0.00130814	0.00374153	0.72662	Brain_Cerebellum	FALSE
RPIA	0.00123415	0.0035305	0.726665	Cells_Cultured_fibroblasts	FALSE
LMOD2	-0.00124577	0.00356534	0.726781	Muscle_Skeletal	FALSE
LINC01153	0.00134714	0.00385573	0.726801	Testis	FALSE
SESN1	-0.00124632	0.00356832	0.726885	Prostate	FALSE
ZFP14	-0.0012491	0.0035764	0.726893	Brain_Cerebellum	FALSE
AL356310.1	0.00128647	0.00368485	0.726998	Adrenal_Gland	FALSE
AZI2	0.00127317	0.00364791	0.727081	Ovary	FALSE
AADACL3	0.00131925	0.00378034	0.727108	Testis	FALSE
DAP	-0.0014623	0.00419106	0.727159	Pancreas	FALSE
SAP130	0.0013185	0.00378002	0.727235	Brain_Putamen_basal_ganglia	FALSE
ITGA9_AS1	0.00126709	0.00363404	0.727335	Skin_Sun_Exposed	FALSE
M1AP	0.00125086	0.00358794	0.727368	Ovary	FALSE
CTCF	0.00151948	0.00435921	0.727416	Brain_Hypothalamus	FALSE
AC012506.1	-0.00125393	0.00359741	0.727417	Testis	FALSE
TMEM161B_AS1	0.00122472	0.00351421	0.727463	Brain_AnteriorCingulateCortex	FALSE
ASIC3	-0.00131796	0.00378177	0.727463	Breast	FALSE
GATA4	-0.00125979	0.00361575	0.727529	Adrenal_Gland	FALSE
FSCN2	0.00121524	0.00348793	0.727531	Artery_Aorta	FALSE
NOS3	-0.00124697	0.00357906	0.727535	Brain_Cerebellar_Hemisphere	FALSE
KHDRBS2_OT	0.00125778	0.00361017	0.727541	Brain_Cortex	FALSE
NFIL3	0.00128176	0.00367908	0.727547	Testis	FALSE
AC104257.1	-0.00125165	0.00359383	0.727633	Brain_Cerebellar_Hemisphere	FALSE
SCUBE3	-0.00146948	0.00422076	0.727724	Testis	FALSE
ZNF222	0.00133013	0.00382157	0.727797	Testis	FALSE
TMCO1_AS1	-0.00129186	0.00371245	0.727856	Minor_Salivary_Gland	FALSE
AL441992.1	-0.00119702	0.00344038	0.727891	Small_Intestine	FALSE
Z82243.1	0.00124054	0.00356556	0.7279	Brain_Substantia_nigra	FALSE
CASP14	0.00128407	0.00369137	0.727949	Pancreas	FALSE
AL359644.1	0.00125019	0.00359461	0.727996	Brain_Spinal_cord	FALSE
PRPF31	0.00128191	0.00368595	0.728005	Thyroid	FALSE
AC107398.4	0.00132329	0.00380573	0.72806	Testis	FALSE
LINC02562	0.00129632	0.00372899	0.728118	Skin_Not_Sun_Exposed	FALSE
SRRM2	-0.00123482	0.00355244	0.728143	Brain_Cerebellar_Hemisphere	FALSE
CHMP2A	-0.00124428	0.00358149	0.728277	Brain_Cerebellum	FALSE
AC087500.2	0.00120287	0.00346232	0.728279	Testis	FALSE
AL672291.1	-0.0019612	0.00564599	0.728321	Testis	FALSE
RNASE7	0.00122063	0.00351457	0.728362	Testis	FALSE
RAPGEF2	0.00121876	0.00350972	0.728402	Brain_Hippocampus	FALSE
PEPD	-0.00122143	0.00351789	0.728438	Brain_Cortex	FALSE
AC064807.4	0.00128022	0.00368754	0.728461	Uterus	FALSE
AL109659.2	-0.00122301	0.00352302	0.728481	Nerve_Tibial	FALSE
ANAPC16	0.00118921	0.00342569	0.728485	Artery_Tibial	FALSE
AC084125.2	-0.00118461	0.00341314	0.728536	Brain_Cerebellum	FALSE
AC010255.1	0.00118631	0.00341868	0.728586	Prostate	FALSE
LINC02296	0.00123051	0.00354688	0.728648	Testis	FALSE
LINC00924	0.00124263	0.00358274	0.728714	Pituitary	FALSE
BACH2	-0.0012522	0.00361044	0.728723	Brain_Amygdala	FALSE
AC103724.4	-0.00137335	0.00396107	0.728808	Lung	FALSE
CNR1	0.00131768	0.00380172	0.728892	Whole_Blood	FALSE
HTR4	0.00133652	0.00385622	0.728902	Brain_Substantia_nigra	FALSE
TM9SF4	0.00126065	0.00363742	0.728909	Minor_Salivary_Gland	FALSE
PLUT	-0.00126702	0.00365596	0.728921	Testis	FALSE
SPINK2	0.0012934	0.0037335	0.72902	Pituitary	FALSE
RASSF3	0.00123525	0.00356579	0.72903	Liver	FALSE
AC009509.4	0.00125114	0.00361181	0.729042	Colon_Transverse	FALSE
GUCY1B1	-0.00127595	0.00368353	0.729049	Brain_AnteriorCingulateCortex	FALSE
YTHDC2	-0.00126609	0.00365512	0.729052	Brain_Cerebellum	FALSE
TRAPPC4	-0.00122375	0.00353336	0.729087	Cells_Cultured_fibroblasts	FALSE
ITGB2_AS1	0.00121408	0.00350605	0.729133	Whole_Blood	FALSE
GPR161	-0.00130862	0.00377945	0.729158	Spleen	FALSE
POLR2C	0.00124276	0.00358943	0.729174	Brain_Cerebellum	FALSE
WDR3	-0.00124299	0.00359041	0.729196	Artery_Tibial	FALSE
LINC01668	-0.0012464	0.00360074	0.729231	Minor_Salivary_Gland	FALSE
AC011330.2	-0.00140364	0.00405592	0.729289	Esophagus_Mucosa	FALSE
FIP1L1	0.00131777	0.00380968	0.729419	Adrenal_Gland	FALSE
LZTS3	-0.00128947	0.00372813	0.729438	Testis	FALSE
ADAM15	-0.00120699	0.00348987	0.729452	Brain_Spinal_cord	FALSE
FKRP	-0.00120409	0.00348201	0.729493	Esophagus_Muscularis	FALSE
PIANP	-0.00140023	0.00405009	0.729549	Testis	FALSE
DLGAP1_AS5	0.00127603	0.0036919	0.729622	Minor_Salivary_Gland	FALSE
CGRRF1	0.00122228	0.00353665	0.729642	Brain_Substantia_nigra	FALSE
NAA80	0.00120259	0.00347973	0.729645	Brain_Cortex	FALSE
RYR2	0.00122601	0.00354766	0.729658	Artery_Aorta	FALSE
TCP10L2	0.00124839	0.00361258	0.729669	Testis	FALSE
FAAP100	-0.00126119	0.0036505	0.72973	Cells_EBV-transformed_lymphocytes	FALSE
KLK7	-0.00126958	0.003675	0.729746	Lung	FALSE
LINC02552	0.00121363	0.00351311	0.729751	Brain_Spinal_cord	FALSE
IBSP	-0.00123963	0.00358904	0.7298	Brain_Frontal_Cortex	FALSE
AC010931.3	0.0012015	0.00347987	0.729892	Brain_Frontal_Cortex	FALSE
FAM111B	-0.00124441	0.00360426	0.7299	Testis	FALSE
AC004946.1	-0.00126718	0.00367077	0.729939	Testis	FALSE
TSSC4	-0.0011968	0.00346718	0.729961	Brain_Cerebellum	FALSE
THRAP3	-0.00120295	0.00348504	0.729963	Pituitary	FALSE
AC034213.1	0.00125868	0.00364712	0.730008	Adipose_Visceral	FALSE
CCL13	0.00132966	0.00385315	0.730032	Heart_Atrial_Appendage	FALSE
RNF5	-0.00122269	0.00354374	0.730076	Colon_Transverse	FALSE
LINC02482	0.00124689	0.00361453	0.730121	Pituitary	FALSE
TAF9	-0.00124887	0.0036207	0.730152	Cells_EBV-transformed_lymphocytes	FALSE
AC099518.4	-0.00145985	0.00423286	0.730181	Testis	FALSE
OR2C3	-0.00122547	0.00355354	0.730202	Testis	FALSE
BMP7	-0.00121844	0.00353325	0.730208	Brain_Spinal_cord	FALSE
SNHG27	0.00121437	0.00352151	0.730214	Testis	FALSE
MSS51	0.00124443	0.00360877	0.730219	Cells_EBV-transformed_lymphocytes	FALSE
DBNDD1	-0.00118223	0.00343027	0.730363	Artery_Tibial	FALSE
GPR65	0.00118778	0.00344662	0.73038	Whole_Blood	FALSE
WDR19	0.00124638	0.00361681	0.73039	Testis	FALSE
AC095350.1	0.00119892	0.00347927	0.730404	Testis	FALSE
TCL1B	-0.00130048	0.00377403	0.730406	Cells_EBV-transformed_lymphocytes	FALSE
CDCA7	0.00126655	0.00367647	0.73047	Pancreas	FALSE
AC116609.1	-0.00123088	0.0035734	0.730504	Ovary	FALSE
LINC01643	0.00135276	0.00392733	0.73051	Testis	FALSE
ESPN	0.001303	0.0037829	0.730513	Skin_Sun_Exposed	FALSE
AC102953.2	-0.00119922	0.00348176	0.730524	Brain_Cerebellum	FALSE
AC026462.4	-0.00124752	0.00362258	0.730568	Testis	FALSE
SHLD1	0.00125032	0.00363169	0.730635	Pancreas	FALSE
AC103809.1	0.00122872	0.00356925	0.730659	Spleen	FALSE
ELOB	0.00127763	0.00371165	0.730681	Brain_Substantia_nigra	FALSE
ATP5MC3	0.0012773	0.00371149	0.730737	Esophagus_Muscularis	FALSE
USP4	0.00136951	0.00397959	0.730748	Cells_Cultured_fibroblasts	FALSE
KDELR2	-0.00121054	0.00351765	0.730748	Testis	FALSE
OVOL3	0.00121241	0.00352342	0.730773	Esophagus_Mucosa	FALSE
POU6F2	-0.00129672	0.00376855	0.73078	Testis	FALSE
AL365434.1	0.00125882	0.00365874	0.730804	Heart_Left_Ventricle	FALSE
CYB5R2	0.00122412	0.00355834	0.730837	Testis	FALSE
AC093496.1	0.00123765	0.00359816	0.730872	Skin_Not_Sun_Exposed	FALSE
ARHGAP44	-0.00128775	0.0037444	0.730913	Brain_Cerebellum	FALSE
DNAJB2	0.00160506	0.00466797	0.730964	Brain_Caudate_basal_ganglia	FALSE
AP002840.1	0.0012333	0.00358715	0.73099	Pituitary	FALSE
CHAC1	0.00125797	0.00365992	0.731061	Brain_Hypothalamus	FALSE
ZNF746	0.00124311	0.00361691	0.731076	Testis	FALSE
SEMA3C	0.00123889	0.0036047	0.731083	Brain_Caudate_basal_ganglia	FALSE
ABHD14B	-0.00128449	0.00373835	0.731149	Uterus	FALSE
ADD2	0.00120403	0.00350445	0.73117	Nerve_Tibial	FALSE
ZFP37	-0.00125276	0.00364642	0.73118	Thyroid	FALSE
SCRIB	-0.00120003	0.0034938	0.731244	Esophagus_Mucosa	FALSE
SMURF1	0.00125465	0.0036539	0.731319	Esophagus_Mucosa	FALSE
AC005253.1	0.00123412	0.00359424	0.731329	Brain_Cerebellum	FALSE
AL136084.2	0.00127519	0.00371399	0.731339	Testis	FALSE
ERLIN1	0.00134777	0.0039262	0.731393	Cells_Cultured_fibroblasts	FALSE
AL121929.2	-0.00124449	0.00362554	0.731407	Brain_Frontal_Cortex	FALSE
TESK2	0.00122622	0.00357305	0.73146	Testis	FALSE
ANKIB1	-0.00119238	0.00347515	0.731512	Brain_Putamen_basal_ganglia	FALSE
METTL18	0.00116802	0.00340437	0.731529	Cells_EBV-transformed_lymphocytes	FALSE
PDGFRB	-0.00120274	0.00350613	0.731569	Cells_Cultured_fibroblasts	FALSE
ZNF552	0.00122045	0.00355782	0.731575	Testis	FALSE
AL021940.1	-0.00128939	0.00375884	0.731577	Testis	FALSE
MLF1	-0.00121046	0.00352879	0.731581	Heart_Left_Ventricle	FALSE
NPHP3_AS1	-0.00124882	0.00364198	0.731677	Testis	FALSE
AL451069.2	-0.00125176	0.00365063	0.731683	Adrenal_Gland	FALSE
MRPL14	0.00136531	0.00398189	0.731689	Cells_Cultured_fibroblasts	FALSE
NKX2_8	0.00123568	0.00360401	0.731703	Esophagus_Mucosa	FALSE
SMOC2	0.00120438	0.00351366	0.731773	Uterus	FALSE
RBM45	-0.00126811	0.00369977	0.731784	Cells_Cultured_fibroblasts	FALSE
AGAP2	0.00134839	0.00393423	0.731799	Liver	FALSE
AC243829.4	0.00122141	0.00356458	0.731861	Testis	FALSE
AC008507.2	-0.00123555	0.00360602	0.731874	Colon_Sigmoid	FALSE
ATP2A2	0.00127681	0.00372687	0.731903	Brain_Substantia_nigra	FALSE
KIR3DL1	0.00130755	0.00381668	0.731909	Whole_Blood	FALSE
C9orf131	0.00136053	0.0039722	0.731967	Vagina	FALSE
HASPIN	0.00118887	0.00347181	0.732025	Muscle_Skeletal	FALSE
BTN1A1	-0.00123695	0.00361222	0.732025	Testis	FALSE
AC096992.2	-0.00122301	0.00357311	0.732139	Brain_Hippocampus	FALSE
LINC02331	-0.00123751	0.0036158	0.732163	Brain_Cerebellar_Hemisphere	FALSE
AC018558.3	0.00117354	0.00342899	0.732171	Testis	FALSE
AL033397.1	-0.00120042	0.00350868	0.732254	Testis	FALSE
AC034236.3	0.00135903	0.00397374	0.732349	Pituitary	FALSE
IFT122	-0.00126159	0.00368904	0.732365	Brain_Amygdala	FALSE
EPO	-0.00123224	0.00360382	0.732408	Brain_Cerebellar_Hemisphere	FALSE
TOP3A	-0.00121966	0.00356705	0.73241	Brain_Cerebellum	FALSE
PELO	-0.00134134	0.00392306	0.732419	Skin_Not_Sun_Exposed	FALSE
LAMC3	0.00123845	0.00362224	0.732426	Adipose_Visceral	FALSE
AL445423.1	-0.00122178	0.00357371	0.732443	Esophagus_Gastroesophageal_Junction	FALSE
PYCR3	-0.00120805	0.00353356	0.732443	Brain_Substantia_nigra	FALSE
PACSIN3	-0.00121307	0.00354851	0.732463	Spleen	FALSE
AL031595.2	0.00124977	0.00365629	0.732492	Nerve_Tibial	FALSE
VASH2	-0.00121423	0.00355243	0.732501	Brain_Nucleus_accumbens_basal_ganglia	FALSE
GYPB	0.00120396	0.00352341	0.732576	Whole_Blood	FALSE
AC079298.3	0.00122904	0.00359686	0.73258	Brain_Spinal_cord	FALSE
RERG	0.00126498	0.00370208	0.732582	Spleen	FALSE
AURKAIP1	0.00131051	0.0038361	0.732635	Testis	FALSE
ACAA1	-0.00119708	0.00350461	0.732673	Adrenal_Gland	FALSE
SIGLEC1	-0.00126855	0.00371388	0.732676	Brain_Spinal_cord	FALSE
AC253536.3	-0.00127126	0.00372216	0.732699	Brain_Substantia_nigra	FALSE
SNHG14	-0.00134144	0.00392782	0.732712	Artery_Coronary	FALSE
COL4A4	0.00125641	0.00367929	0.732741	Nerve_Tibial	FALSE
NR2E1	0.00124626	0.00364994	0.732767	Brain_Cortex	FALSE
AC107464.3	0.00122581	0.00359012	0.732774	Lung	FALSE
BEND4	0.00127502	0.00373502	0.732826	Adipose_Subcutaneous	FALSE
AC069234.5	-0.00137717	0.00403523	0.732889	Uterus	FALSE
DST	-0.00119658	0.00350659	0.732926	Adrenal_Gland	FALSE
AC006064.1	0.0013673	0.00400764	0.732974	Brain_Substantia_nigra	FALSE
KLHL11	0.00122498	0.00359077	0.732994	Thyroid	FALSE
ZNF710_AS1	0.00122756	0.00359877	0.733026	Minor_Salivary_Gland	FALSE
HAS2	-0.00129995	0.00381155	0.733063	Nerve_Tibial	FALSE
ADAMTS16	-0.00117716	0.00345168	0.733076	Brain_Cerebellum	FALSE
MESTIT1	0.00125516	0.00368071	0.733096	Prostate	FALSE
AC063962.1	-0.00120686	0.00353991	0.733158	Brain_Caudate_basal_ganglia	FALSE
THNSL2	-0.00130775	0.00383685	0.733225	Thyroid	FALSE
SERPINE3	-0.00130141	0.00381901	0.733277	Pituitary	FALSE
HTR1E	0.00121692	0.00357278	0.733399	Thyroid	FALSE
ADH1A	0.00125823	0.00369415	0.733405	Adipose_Subcutaneous	FALSE
AL138767.3	-0.00124396	0.00365344	0.733488	Testis	FALSE
KIN	-0.00120194	0.00353119	0.733572	Brain_Cerebellum	FALSE
PPM1G	0.00119564	0.00351294	0.733591	Pituitary	FALSE
AC113146.1	0.00129158	0.0037955	0.733637	Testis	FALSE
MMP13	0.00123452	0.00362841	0.733678	Prostate	FALSE
FRG2C	0.00117831	0.00346322	0.73368	Esophagus_Mucosa	FALSE
ALG1L2	0.00130879	0.00384703	0.733702	Cells_Cultured_fibroblasts	FALSE
CHD3	0.00127174	0.0037387	0.733741	Brain_Cerebellar_Hemisphere	FALSE
FOXA1	0.00122619	0.00360576	0.733809	Pancreas	FALSE
CIB4	0.0012454	0.00366261	0.733836	Pancreas	FALSE
TNFSF10	0.00122755	0.00361063	0.733871	Adipose_Visceral	FALSE
HAGLR	-0.00122473	0.00360245	0.733878	Testis	FALSE
SAA2	0.00125118	0.00368043	0.733892	Adipose_Visceral	FALSE
MOB3B	-0.00120288	0.00353938	0.733965	Brain_Cerebellum	FALSE
RAPSN	-0.00127051	0.00373849	0.733974	Brain_Caudate_basal_ganglia	FALSE
CXCR4	0.0013635	0.00401217	0.733978	Adipose_Subcutaneous	FALSE
AL023802.1	-0.00127655	0.0037564	0.733984	Testis	FALSE
MCIDAS	-0.00134677	0.00396321	0.733994	Minor_Salivary_Gland	FALSE
AC087664.2	-0.00125865	0.00370408	0.734007	Testis	FALSE
RMST	0.00121568	0.00357761	0.734007	Vagina	FALSE
TBC1D22B	-0.00124508	0.00366455	0.734036	Testis	FALSE
LINC01359	0.00132792	0.00390876	0.734061	Testis	FALSE
AC011466.3	-0.00132562	0.00390223	0.734078	Uterus	FALSE
PIK3R4	0.00124375	0.00366193	0.734126	Spleen	FALSE
TMEM260	-0.001284	0.00378186	0.734223	Brain_Cerebellar_Hemisphere	FALSE
EIF4A3	-0.00128148	0.00377462	0.734235	Pancreas	FALSE
ADGRV1	0.0013485	0.00397305	0.734301	Pancreas	FALSE
LINC00996	0.00120053	0.00353751	0.734331	Lung	FALSE
AC034226.1	0.0012273	0.00361721	0.73439	Brain_Cerebellar_Hemisphere	FALSE
SGF29	0.00119979	0.00353624	0.734397	Pancreas	FALSE
SEPTIN5	0.00118944	0.00350645	0.73445	Skin_Not_Sun_Exposed	FALSE
AL591368.1	0.00124639	0.00367445	0.734457	Brain_Spinal_cord	FALSE
KRTAP13_2	0.00128158	0.00377973	0.73456	Colon_Transverse	FALSE
ZNF358	0.00121882	0.00359516	0.734599	Brain_Hypothalamus	FALSE
AC084035.1	-0.0012158	0.00358832	0.734745	Adrenal_Gland	FALSE
FAM192A	-0.00123553	0.00364655	0.734746	Artery_Tibial	FALSE
CCM2L	0.00126648	0.0037381	0.734759	Esophagus_Muscularis	FALSE
IMMP2L	-0.00121442	0.00358522	0.734814	Testis	FALSE
AC104688.1	-0.00126446	0.00373338	0.734843	Testis	FALSE
AL031705.1	-0.0012231	0.00361234	0.734921	Kidney_Cortex	FALSE
PWP1	0.00129002	0.00381034	0.734944	Kidney_Cortex	FALSE
RAD9B	-0.00120945	0.00357257	0.734959	Spleen	FALSE
MFSD4A	0.00121576	0.00359178	0.734999	Nerve_Tibial	FALSE
AL162293.1	-0.00121705	0.00359583	0.735017	Liver	FALSE
AC098829.1	0.00118043	0.00348772	0.735022	Esophagus_Gastroesophageal_Junction	FALSE
ARRB1	0.00118889	0.0035129	0.735037	Adrenal_Gland	FALSE
ADPGK	0.00119362	0.00352831	0.735139	Adrenal_Gland	FALSE
TRIM40	0.00120936	0.00357524	0.73517	Testis	FALSE
AC073333.1	-0.00125316	0.00370539	0.735214	Heart_Atrial_Appendage	FALSE
GPR6	-0.00147757	0.00436904	0.735221	Brain_Spinal_cord	FALSE
TSPAN15	0.00121234	0.00358486	0.735227	Esophagus_Mucosa	FALSE
GNB1L	0.001197	0.00353966	0.735237	Pituitary	FALSE
AC109466.1	-0.00120961	0.00357713	0.73525	Testis	FALSE
UBA52	-0.00119736	0.0035412	0.735271	Thyroid	FALSE
AC068305.2	0.00118839	0.00351519	0.73531	Minor_Salivary_Gland	FALSE
SLC25A23	-0.00121526	0.00359505	0.735336	Esophagus_Gastroesophageal_Junction	FALSE
STXBP2	0.00126794	0.00375137	0.73537	Cells_EBV-transformed_lymphocytes	FALSE
ERBB4	0.00128573	0.00380414	0.735377	Nerve_Tibial	FALSE
AL590822.1	-0.0012014	0.00355502	0.735405	Skin_Sun_Exposed	FALSE
TMEM268	-0.00122451	0.00362398	0.735447	Brain_Cerebellar_Hemisphere	FALSE
AC023790.2	-0.00125011	0.00370018	0.735476	Brain_Nucleus_accumbens_basal_ganglia	FALSE
LINC01549	-0.00122604	0.00362906	0.735485	Brain_AnteriorCingulateCortex	FALSE
LINC01893	-0.00131522	0.0038949	0.735608	Testis	FALSE
CHERP	-0.0012209	0.0036163	0.735659	Testis	FALSE
AL589740.1	-0.00123947	0.00367231	0.735727	Pituitary	FALSE
AC105265.4	-0.00117596	0.00348577	0.735846	Cells_EBV-transformed_lymphocytes	FALSE
DAW1	-0.00118549	0.0035141	0.735852	Testis	FALSE
SPAG16_DT	0.00117836	0.00349302	0.735855	Testis	FALSE
BCL10	0.0011852	0.00351435	0.735933	Cells_EBV-transformed_lymphocytes	FALSE
RAB23	0.00118393	0.0035112	0.735978	Cells_EBV-transformed_lymphocytes	FALSE
ZNF367	-0.00119577	0.00354654	0.735994	Cells_Cultured_fibroblasts	FALSE
PDAP1	-0.00116863	0.00346622	0.736005	Brain_Putamen_basal_ganglia	FALSE
LINC02800	-0.00119667	0.0035494	0.736007	Lung	FALSE
FGFR4	-0.00118465	0.00351501	0.736098	Nerve_Tibial	FALSE
AC092364.1	-0.00135607	0.00402465	0.736161	Testis	FALSE
ABCC9	0.00122982	0.00365021	0.73618	Adrenal_Gland	FALSE
UCMA	0.00118652	0.00352207	0.736207	Ovary	FALSE
USP5	-0.0012067	0.00358262	0.736254	Brain_Substantia_nigra	FALSE
NAPA_AS1	0.00120371	0.00357455	0.73631	Brain_Cerebellar_Hemisphere	FALSE
SDR42E2	0.00129331	0.00384095	0.736331	Brain_Frontal_Cortex	FALSE
AC098484.2	0.00119881	0.0035605	0.736346	Testis	FALSE
AC006042.4	0.00117325	0.00348502	0.736378	Testis	FALSE
PPP2R5A	0.00117309	0.00348459	0.736383	Whole_Blood	FALSE
MAATS1	0.00126791	0.00376751	0.736466	Minor_Salivary_Gland	FALSE
RGS17	0.00122391	0.00363789	0.736544	Minor_Salivary_Gland	FALSE
CYP51A1	-0.0011862	0.00352629	0.73658	Muscle_Skeletal	FALSE
LINC02723	-0.00120058	0.00357017	0.736659	Brain_Cortex	FALSE
HKDC1	0.00117672	0.00349937	0.736672	Nerve_Tibial	FALSE
MRPL16	-0.00119327	0.00354868	0.736677	Brain_Spinal_cord	FALSE
TGFB2	-0.00123014	0.00365834	0.736679	Thyroid	FALSE
FBXL20	0.00117328	0.00348946	0.736695	Kidney_Cortex	FALSE
ORC6	0.00117627	0.00349859	0.736712	Cells_EBV-transformed_lymphocytes	FALSE
SCAF1	-0.00123399	0.00367068	0.736741	Esophagus_Gastroesophageal_Junction	FALSE
EIF2S3B	0.0011972	0.00356266	0.736842	Testis	FALSE
SELENON	-0.00118939	0.00353943	0.736843	Muscle_Skeletal	FALSE
SLC35F3	-0.00118679	0.00353191	0.736857	Nerve_Tibial	FALSE
RAMAC	-0.0014182	0.00422088	0.736874	Cells_EBV-transformed_lymphocytes	FALSE
HOXA13	-0.00125975	0.00374944	0.736884	Vagina	FALSE
CFAP157	-0.00130451	0.00388285	0.736896	Brain_Cerebellar_Hemisphere	FALSE
LINC02641	0.00121239	0.00360877	0.736905	Brain_Amygdala	FALSE
MED9	0.00122855	0.00365795	0.73698	Thyroid	FALSE
ZRANB2_AS2	0.0012265	0.00365341	0.737087	Testis	FALSE
CGB2	-0.00125173	0.00372906	0.737122	Brain_Caudate_basal_ganglia	FALSE
CCKBR	0.00125874	0.00375128	0.737212	Skin_Not_Sun_Exposed	FALSE
CTSA	0.00118645	0.00353591	0.737217	Brain_Cerebellum	FALSE
LINC00528	-0.00146617	0.00437011	0.737249	Brain_Cerebellum	FALSE
AF001550.1	-0.00116262	0.00346541	0.737254	Brain_Cerebellum	FALSE
TMEM267	-0.00119314	0.00355769	0.737348	Heart_Atrial_Appendage	FALSE
DCBLD1	-0.00121773	0.00363174	0.737398	Thyroid	FALSE
AGFG1	-0.00115808	0.00345454	0.73745	Brain_Cerebellum	FALSE
AC025171.2	-0.00118978	0.00354971	0.737492	Pancreas	FALSE
IGF2_AS	0.00119474	0.00356479	0.737513	Liver	FALSE
MPP6	-0.00123785	0.00369383	0.737541	Testis	FALSE
ING3	-0.00122744	0.00366278	0.737542	Colon_Transverse	FALSE
AC079411.1	0.00118875	0.0035476	0.737562	Brain_Cerebellar_Hemisphere	FALSE
PHYHIPL	0.00120314	0.00359109	0.737601	Pancreas	FALSE
HERC6	-0.00126583	0.00377873	0.737634	Brain_Frontal_Cortex	FALSE
NMT1	-0.00118174	0.00352792	0.73765	Artery_Aorta	FALSE
SRF	-0.00131067	0.00391297	0.737659	Brain_Hippocampus	FALSE
LRRC42	0.00128502	0.00383699	0.7377	Testis	FALSE
FIBCD1	-0.00123434	0.00368574	0.737704	Skin_Sun_Exposed	FALSE
PSMB8	-0.00120274	0.00359185	0.737738	Whole_Blood	FALSE
STIP1	0.00120652	0.00360336	0.737753	Minor_Salivary_Gland	FALSE
TMEM61	-0.00119648	0.00357467	0.737845	Skin_Not_Sun_Exposed	FALSE
TPRN	0.00126794	0.00378967	0.737945	Kidney_Cortex	FALSE
DIABLO	-0.00121871	0.00364293	0.737972	Testis	FALSE
AC004083.1	0.00117166	0.00350288	0.738015	Testis	FALSE
SNX22	0.00134693	0.00402795	0.738082	Esophagus_Muscularis	FALSE
ZNF384	0.00116347	0.00348005	0.738134	Thyroid	FALSE
ALPK2	-0.0012067	0.00360938	0.738136	Skin_Sun_Exposed	FALSE
TLR3	0.00120556	0.0036063	0.738158	Esophagus_Mucosa	FALSE
DEFA5	-0.00124519	0.00372494	0.738165	Brain_Frontal_Cortex	FALSE
AC008406.3	-0.00121923	0.00364955	0.738322	Esophagus_Gastroesophageal_Junction	FALSE
TOP1MT	0.00122197	0.00365779	0.738325	Adrenal_Gland	FALSE
AC010307.3	-0.00120941	0.00362023	0.738328	Testis	FALSE
AF111167.1	-0.00118861	0.00355858	0.738371	Testis	FALSE
SLC25A21	-0.00123828	0.00370778	0.738404	Pancreas	FALSE
TEKT5	0.00120664	0.00361307	0.738406	Thyroid	FALSE
CRABP1	0.00118125	0.00353845	0.738507	Brain_Hypothalamus	FALSE
LIMS1	0.00122653	0.00367427	0.738519	Brain_Putamen_basal_ganglia	FALSE
CD72	0.00119443	0.00357811	0.73852	Brain_Cerebellar_Hemisphere	FALSE
TMEM220_AS1	-0.0011678	0.00349956	0.738606	Testis	FALSE
POP1	0.00120892	0.00362283	0.738611	Brain_Cerebellum	FALSE
ZFYVE26	0.00123858	0.00371336	0.738723	Kidney_Cortex	FALSE
F2	0.00139336	0.00417762	0.738735	Brain_Cerebellum	FALSE
CACNA1S	0.00116405	0.00349011	0.738737	Testis	FALSE
AGAP2_AS1	0.00116067	0.00348046	0.738771	Brain_Amygdala	FALSE
ZNF639	0.00118759	0.00356131	0.73878	Adipose_Subcutaneous	FALSE
TSPYL6	0.00117937	0.003537	0.738805	Testis	FALSE
AC055717.1	-0.00115292	0.00345815	0.738838	Testis	FALSE
ARID3B	-0.00120062	0.00360186	0.738884	Brain_Cerebellum	FALSE
DAZAP1	-0.00116591	0.00349918	0.738987	Artery_Aorta	FALSE
MS4A4E	-0.00118991	0.00357134	0.738997	Spleen	FALSE
MIR4290HG	0.00120266	0.00361016	0.739036	Testis	FALSE
AC020661.3	-0.00116285	0.00349086	0.739049	Vagina	FALSE
GOLGA8R	-0.00120013	0.00360341	0.739095	Ovary	FALSE
AC092131.1	0.00121903	0.00366034	0.739107	Nerve_Tibial	FALSE
COPS4	0.00120057	0.00360595	0.73918	Ovary	FALSE
GNA12	0.0012205	0.00366593	0.739187	Cells_EBV-transformed_lymphocytes	FALSE
TFF3	0.00122512	0.00368026	0.739218	Thyroid	FALSE
ADAMTS5	-0.00117548	0.00353187	0.739271	Brain_Cerebellum	FALSE
AL591623.1	0.00121974	0.00366673	0.739398	Adipose_Subcutaneous	FALSE
ASTL	-0.00122821	0.00369225	0.739402	Esophagus_Mucosa	FALSE
AC023906.5	-0.00124284	0.00373646	0.73942	Cells_EBV-transformed_lymphocytes	FALSE
AP001107.5	-0.00121423	0.00365138	0.739482	Brain_Cerebellum	FALSE
TRAPPC12_AS1	-0.00118096	0.00355167	0.739506	Nerve_Tibial	FALSE
ZMIZ2	0.00119265	0.00358754	0.739556	Brain_Putamen_basal_ganglia	FALSE
KRT34	0.00129656	0.00390109	0.739619	Brain_Cerebellum	FALSE
P3H4	0.00126302	0.00380026	0.739625	Uterus	FALSE
AC007952.2	0.00131591	0.00396127	0.739743	Small_Intestine	FALSE
SERPINB5	0.001189	0.00357925	0.739744	Esophagus_Mucosa	FALSE
CSF3	0.00119147	0.00358733	0.73979	Spleen	FALSE
PRKAG2_AS1	0.00115483	0.00347724	0.739806	Kidney_Cortex	FALSE
MYO1A	-0.00125407	0.00377631	0.739823	Adrenal_Gland	FALSE
ARPIN	0.00123071	0.0037061	0.739832	Testis	FALSE
SNRPE	0.00115244	0.0034708	0.73986	Brain_Cerebellar_Hemisphere	FALSE
TRA2B	0.00127327	0.00383564	0.739923	Vagina	FALSE
TRIB2	0.0011446	0.00344829	0.73994	Nerve_Tibial	FALSE
CEP55	-0.00123927	0.00373405	0.739979	Muscle_Skeletal	FALSE
AC105118.1	-0.00123517	0.0037232	0.74008	Thyroid	FALSE
CDNF	-0.00119594	0.00360501	0.740084	Nerve_Tibial	FALSE
LINC02373	-0.00123099	0.00371088	0.740098	Prostate	FALSE
LRP1	-0.00121402	0.00365984	0.740106	Artery_Aorta	FALSE
AC122129.1	-0.00121631	0.00366773	0.740173	Muscle_Skeletal	FALSE
AC131212.1	-0.00123792	0.00373322	0.740196	Brain_Cortex	FALSE
AC090415.2	-0.00125564	0.00378809	0.74029	Cells_EBV-transformed_lymphocytes	FALSE
TEF	0.00120298	0.00362939	0.740303	Cells_Cultured_fibroblasts	FALSE
FAM214A	-0.0012176	0.00367592	0.740466	Brain_AnteriorCingulateCortex	FALSE
AC007463.1	0.00118584	0.00358099	0.740533	Testis	FALSE
CAPN3	0.00122682	0.00370546	0.740583	Brain_Cerebellar_Hemisphere	FALSE
AC005225.2	0.00118475	0.00357868	0.740602	Adrenal_Gland	FALSE
MEAF6	0.00115601	0.0034923	0.740632	Cells_EBV-transformed_lymphocytes	FALSE
CABIN1	-0.00116653	0.00352411	0.740636	Spleen	FALSE
DEFB4A	-0.00122864	0.00371181	0.740639	Lung	FALSE
NME5	-0.00113308	0.00342312	0.74064	Brain_Cortex	FALSE
RIPK4	-0.00125497	0.00379258	0.74072	Uterus	FALSE
AC073115.1	0.00120845	0.00365271	0.740769	Muscle_Skeletal	FALSE
APOBEC3A	0.00118806	0.00359162	0.740806	Whole_Blood	FALSE
PHLDA2	0.00116823	0.00353174	0.740812	Brain_Frontal_Cortex	FALSE
MRPS31	0.00120909	0.00365644	0.740892	Brain_Frontal_Cortex	FALSE
PPP1R3D	-0.00120328	0.00363907	0.740906	Brain_Substantia_nigra	FALSE
ZNF250	-0.0012201	0.00369015	0.740919	Small_Intestine	FALSE
PNPT1	-0.00122617	0.00370867	0.740931	Cells_Cultured_fibroblasts	FALSE
AC093001.1	-0.0012277	0.00371426	0.740995	Prostate	FALSE
LGALS8_AS1	-0.0011938	0.00361191	0.74101	Cells_EBV-transformed_lymphocytes	FALSE
AC005520.3	0.00125397	0.00379574	0.741127	Testis	FALSE
AC084880.2	0.00120597	0.00365052	0.741132	Testis	FALSE
RASAL2_AS1	0.00123308	0.00373289	0.741152	Adipose_Subcutaneous	FALSE
C3orf49	-0.00117165	0.0035477	0.741208	Small_Intestine	FALSE
MFSD13A	-0.00124383	0.00376686	0.741247	Thyroid	FALSE
CNNM3	0.00121528	0.00368122	0.741303	Pancreas	FALSE
PPP2CB	-0.00127859	0.00387327	0.741321	Whole_Blood	FALSE
EPHA5_AS1	-0.00121229	0.00367265	0.741336	Thyroid	FALSE
TWIST1	-0.00117758	0.00356802	0.741373	Nerve_Tibial	FALSE
NEIL2	-0.00115931	0.00351267	0.741374	Nerve_Tibial	FALSE
TAF6	-0.00119208	0.00361267	0.741422	Cells_Cultured_fibroblasts	FALSE
SLC35F6	-0.00119816	0.00363206	0.741487	Brain_Hippocampus	FALSE
DDIAS	-0.0012275	0.00372131	0.741509	Testis	FALSE
ACOT2	-0.00115349	0.00349741	0.741544	Brain_Cortex	FALSE
LINC00656	-0.00119215	0.00361711	0.741713	Testis	FALSE
AC007216.3	0.00118244	0.00358793	0.741733	Artery_Coronary	FALSE
AL606804.1	0.00121533	0.00368779	0.741738	Testis	FALSE
C1orf115	-0.00120494	0.0036578	0.741842	Nerve_Tibial	FALSE
SGK2	-0.00124611	0.00378444	0.741951	Brain_Spinal_cord	FALSE
THAP7_AS1	-0.00119271	0.00362232	0.741955	Esophagus_Gastroesophageal_Junction	FALSE
HDHD5	0.00132627	0.00402837	0.741981	Cells_EBV-transformed_lymphocytes	FALSE
AL358944.1	0.00115193	0.00349979	0.742049	Brain_Caudate_basal_ganglia	FALSE
AC090844.3	0.00124236	0.0037747	0.742061	Adrenal_Gland	FALSE
POLR2B	0.00120766	0.00366935	0.742066	Vagina	FALSE
LINC00901	0.00119594	0.0036338	0.742069	Testis	FALSE
AC093673.2	0.00122166	0.00371196	0.742071	Brain_Cerebellum	FALSE
SMPDL3A	-0.00116066	0.0035272	0.742111	Skin_Not_Sun_Exposed	FALSE
SLCO5A1	0.00119791	0.00364128	0.742172	Testis	FALSE
PCDHGC4	-0.00120444	0.00366114	0.742172	Brain_AnteriorCingulateCortex	FALSE
MASP1	-0.00118884	0.00361406	0.742195	Lung	FALSE
P3H1	0.00116698	0.00354785	0.742214	Spleen	FALSE
CRIP3	0.00124477	0.00378552	0.74229	Liver	FALSE
AC023824.3	0.00111678	0.00339672	0.742322	Testis	FALSE
ST8SIA3	-0.00115353	0.00350882	0.742344	Pituitary	FALSE
AC009226.1	0.00118825	0.00361537	0.742409	Testis	FALSE
PRH2	0.00124621	0.00379205	0.742431	Pituitary	FALSE
AL158166.2	0.00141298	0.00430011	0.742466	Testis	FALSE
AC092435.2	0.00126339	0.00384494	0.742471	Testis	FALSE
SNX5	0.00115554	0.00351704	0.742493	Cells_EBV-transformed_lymphocytes	FALSE
SLC35D2	0.00131066	0.00398953	0.742516	Brain_Amygdala	FALSE
TMUB1	-0.00115293	0.00351012	0.742565	Small_Intestine	FALSE
SCP2	-0.0011719	0.00356894	0.74264	Cells_EBV-transformed_lymphocytes	FALSE
KIF13B	-0.00116795	0.00355758	0.742686	Artery_Aorta	FALSE
CHI3L1	0.00121516	0.00370167	0.742705	Nerve_Tibial	FALSE
AP000785.1	-0.00117989	0.00359566	0.742805	Small_Intestine	FALSE
IGSF9B	-0.00115125	0.0035085	0.742812	Thyroid	FALSE
HELLS	-0.00118162	0.0036011	0.742817	Ovary	FALSE
DDX49	0.0011719	0.00357194	0.742848	Brain_Caudate_basal_ganglia	FALSE
PDSS2	0.00116237	0.00354313	0.742865	Esophagus_Muscularis	FALSE
AC010776.2	0.00115533	0.00352238	0.742914	Adrenal_Gland	FALSE
LMCD1_AS1	0.00117387	0.00357975	0.742973	Pituitary	FALSE
HNF4A	0.00120523	0.00367622	0.74303	Brain_Cortex	FALSE
AC099568.1	0.00116933	0.00356687	0.743041	Spleen	FALSE
AC097381.3	-0.00112629	0.00343605	0.743074	Minor_Salivary_Gland	FALSE
AC110491.1	0.00149056	0.00454943	0.743187	Brain_Hypothalamus	FALSE
BBS1	-0.00113278	0.00345776	0.743212	Brain_Cortex	FALSE
MIR621	-0.00134195	0.00409625	0.743212	Cells_EBV-transformed_lymphocytes	FALSE
SART3	-0.00117866	0.00359793	0.743221	Testis	FALSE
UTP4	0.001121	0.00342279	0.743282	Brain_Cortex	FALSE
LLGL2	0.00126926	0.00387837	0.743467	Esophagus_Muscularis	FALSE
SNURF	0.00122038	0.00373035	0.743556	Prostate	FALSE
AP001062.1	0.00121882	0.0037264	0.743611	Pancreas	FALSE
RUNX1	0.00117887	0.0036043	0.743614	Prostate	FALSE
C12orf29	-0.00123596	0.00377988	0.743682	Heart_Left_Ventricle	FALSE
AC015982.2	-0.00156801	0.00479568	0.743697	Spleen	FALSE
AL021707.3	-0.00113165	0.00346164	0.743735	Cells_Cultured_fibroblasts	FALSE
AL360270.2	0.00115424	0.00353103	0.743757	Cells_EBV-transformed_lymphocytes	FALSE
AL008729.1	0.00123026	0.00376639	0.74394	Brain_Cerebellum	FALSE
EPHA1	0.00115462	0.00353534	0.743976	Whole_Blood	FALSE
MOG	-0.00132586	0.00405997	0.743994	Heart_Atrial_Appendage	FALSE
EMCN	-0.00121543	0.00372316	0.744085	Brain_Nucleus_accumbens_basal_ganglia	FALSE
ATP6V0A4	0.00122313	0.00374716	0.744111	Testis	FALSE
MVK	0.001109	0.00339775	0.744129	Skin_Sun_Exposed	FALSE
MLNR	-0.00121776	0.00373235	0.74422	Testis	FALSE
ROCK2	0.00119632	0.00366754	0.744281	Brain_Cerebellum	FALSE
AC103739.2	-0.00118023	0.00361831	0.744286	Uterus	FALSE
TICRR	0.00115637	0.00354528	0.744295	Brain_Spinal_cord	FALSE
AC090164.3	-0.00114248	0.00350334	0.744341	Liver	FALSE
AL353596.1	0.00117678	0.00360885	0.744363	Cells_EBV-transformed_lymphocytes	FALSE
AGAP4	-0.00129901	0.00398465	0.744422	Pituitary	FALSE
SLC6A11	-0.00115964	0.0035576	0.744455	Pancreas	FALSE
AC004923.4	-0.0011971	0.00367263	0.744462	Testis	FALSE
SH3GLB2	-0.00117294	0.00359859	0.744467	Esophagus_Mucosa	FALSE
ISYNA1	-0.00120671	0.003703	0.74452	Cells_EBV-transformed_lymphocytes	FALSE
PCDHA7	-0.00114458	0.00351264	0.744542	Brain_Spinal_cord	FALSE
AL596442.1	0.00123365	0.00378636	0.744567	Testis	FALSE
TIMP2	0.00115459	0.00354429	0.744606	Pancreas	FALSE
LINC01031	-0.00116288	0.00356985	0.744614	Prostate	FALSE
MTHFSD	0.00126853	0.0038945	0.744635	Skin_Not_Sun_Exposed	FALSE
AUP1	-0.00146248	0.0044915	0.744721	Pituitary	FALSE
CHRNB3	-0.00111342	0.00341969	0.744735	Brain_Cerebellum	FALSE
SRSF9	0.00115306	0.00354163	0.744748	Pancreas	FALSE
STX8	0.00112621	0.00345961	0.744782	Testis	FALSE
ZNF687_AS1	-0.00114674	0.00352303	0.744805	Brain_AnteriorCingulateCortex	FALSE
AP2S1	-0.0011825	0.00363309	0.744818	Artery_Tibial	FALSE
NDUFB5	-0.00116472	0.00357852	0.744822	Skin_Not_Sun_Exposed	FALSE
FKBP1B	-0.00113978	0.00350194	0.744825	Nerve_Tibial	FALSE
LINC01376	0.00119997	0.00368762	0.744876	Liver	FALSE
IPO8	0.00118686	0.00364748	0.744886	Brain_AnteriorCingulateCortex	FALSE
AAK1	-0.00115542	0.00355125	0.744913	Thyroid	FALSE
GPR148	0.00156301	0.00480405	0.744915	Brain_Cerebellum	FALSE
LZIC	-0.00127992	0.00393433	0.74494	Cells_EBV-transformed_lymphocytes	FALSE
PLCD3	0.00118853	0.00365473	0.745029	Adipose_Subcutaneous	FALSE
LINC01544	0.00117549	0.00361537	0.745079	Brain_Cerebellum	FALSE
ZNF354B	0.00129118	0.00397156	0.745102	Cells_EBV-transformed_lymphocytes	FALSE
AC078845.1	0.00117437	0.00361243	0.745113	Colon_Sigmoid	FALSE
CLCN7	0.00115208	0.00354389	0.745114	Small_Intestine	FALSE
SPON1	-0.00115897	0.00356513	0.745117	Brain_Cerebellum	FALSE
SYT9	0.001185	0.00364545	0.745135	Thyroid	FALSE
LINC01531	-0.00120778	0.00371584	0.745154	Spleen	FALSE
USP12_AS1	-0.00117332	0.00361028	0.745187	Testis	FALSE
EPHB2	-0.00116873	0.00359662	0.745219	Adrenal_Gland	FALSE
Z98752.4	-0.00123971	0.00381544	0.745243	Testis	FALSE
AC132825.3	0.00116343	0.00358066	0.745243	Testis	FALSE
NBPF15	-0.00119795	0.00368702	0.74525	Cells_EBV-transformed_lymphocytes	FALSE
PLPBP	0.00117464	0.00361583	0.745288	Whole_Blood	FALSE
SUOX	-0.001176	0.00362056	0.745325	Thyroid	FALSE
ATXN2_AS	0.00121976	0.00375579	0.745359	Liver	FALSE
LRRC63	0.00118592	0.0036517	0.745366	Testis	FALSE
ADRB3	0.0012208	0.00375928	0.745376	Brain_Hippocampus	FALSE
AC107896.1	-0.0011686	0.00359988	0.745468	Testis	FALSE
ABCF2	-0.00115946	0.0035718	0.745474	Thyroid	FALSE
AC022915.2	0.001262	0.00388796	0.74549	Colon_Transverse	FALSE
NPIPA1	0.00118561	0.00365268	0.745495	Esophagus_Muscularis	FALSE
AL445231.1	0.00125092	0.00385423	0.745516	Skin_Sun_Exposed	FALSE
AL136359.1	0.00119456	0.00368145	0.745574	Brain_AnteriorCingulateCortex	FALSE
ACTC1	-0.00120533	0.0037147	0.745579	Muscle_Skeletal	FALSE
PCDHGA1	0.00140661	0.00433607	0.745639	Kidney_Cortex	FALSE
CCDC117	-0.00124833	0.00384817	0.745639	Artery_Tibial	FALSE
GTF3C6	0.00114961	0.00354517	0.745731	Testis	FALSE
SLCO4C1	-0.00121649	0.0037521	0.745775	Thyroid	FALSE
PLXNC1	-0.00114457	0.00353074	0.745808	Pancreas	FALSE
MIR181A2HG	0.00112204	0.00346156	0.74583	Brain_Caudate_basal_ganglia	FALSE
LINC02810	-0.00142572	0.00439974	0.745905	Testis	FALSE
PTN	-0.00116448	0.00359385	0.745923	Nerve_Tibial	FALSE
STXBP3	0.00120795	0.00372811	0.745931	Esophagus_Mucosa	FALSE
C8orf76	-0.00114569	0.00353802	0.746074	Testis	FALSE
ALOX15B	-0.00118498	0.00365937	0.746074	Brain_Cortex	FALSE
AC009971.1	0.00119462	0.00368961	0.746107	Testis	FALSE
LENG8_AS1	0.00118824	0.00367094	0.746176	Testis	FALSE
AC096564.2	0.00120745	0.00373035	0.746179	Uterus	FALSE
TDP2	0.00113855	0.00351755	0.746184	Esophagus_Mucosa	FALSE
AC021087.4	-0.00115654	0.00357333	0.746197	Brain_Cerebellar_Hemisphere	FALSE
AC097460.1	-0.00121138	0.00374299	0.746211	Brain_Spinal_cord	FALSE
AC012055.1	0.00116008	0.00358448	0.746212	Nerve_Tibial	FALSE
AC016065.1	-0.0012096	0.00373802	0.746246	Testis	FALSE
CTSW	-0.00124333	0.00384243	0.746259	Spleen	FALSE
AC114980.1	0.00110239	0.00340756	0.746307	Prostate	FALSE
SLC1A3	-0.00120093	0.00371341	0.74639	Thyroid	FALSE
DDX50	-0.00115694	0.00357778	0.746418	Brain_Caudate_basal_ganglia	FALSE
AC007533.1	-0.00119837	0.00370752	0.746525	Testis	FALSE
CORT	0.00127667	0.00395048	0.746568	Kidney_Cortex	FALSE
DDA1	-0.00115665	0.00357953	0.746599	Colon_Transverse	FALSE
RAB30_DT	0.00115671	0.00358049	0.746653	Brain_Spinal_cord	FALSE
AFG1L	0.00124049	0.00384085	0.746717	Brain_Cerebellum	FALSE
AC007920.1	0.00118903	0.00368155	0.746718	Colon_Sigmoid	FALSE
PRKD1	0.00119864	0.0037114	0.746726	Cells_Cultured_fibroblasts	FALSE
AC015802.5	-0.00114482	0.00354553	0.74678	Brain_Spinal_cord	FALSE
COX20	0.0011049	0.00342254	0.746825	Brain_Cerebellar_Hemisphere	FALSE
AL031186.1	-0.00116531	0.00361155	0.746953	Spleen	FALSE
AC010186.1	-0.00124283	0.00385246	0.746995	Testis	FALSE
BMT2	-0.00126616	0.00392541	0.747033	Brain_Spinal_cord	FALSE
AC093520.1	-0.00118289	0.00366768	0.747061	Spleen	FALSE
NGFR	0.00129351	0.00401097	0.747081	Brain_Substantia_nigra	FALSE
ATP12A	-0.00122074	0.0037855	0.747091	Pancreas	FALSE
NOP53	-0.00116185	0.00360358	0.747138	Esophagus_Muscularis	FALSE
LINC01600	0.00114154	0.00354061	0.747141	Brain_Spinal_cord	FALSE
GRM1	0.00125302	0.00388654	0.74715	Heart_Left_Ventricle	FALSE
C2CD4D_AS1	-0.00116148	0.0036027	0.747157	Spleen	FALSE
KIAA1958	0.00115445	0.00358095	0.747161	Uterus	FALSE
IPO13	0.0013359	0.00414389	0.747168	Muscle_Skeletal	FALSE
SLC16A12_AS1	0.00127763	0.00396351	0.747189	Heart_Left_Ventricle	FALSE
SPATA45	-0.00119187	0.00369913	0.747299	Testis	FALSE
SH3GL1	-0.00111092	0.00344825	0.747325	Skin_Not_Sun_Exposed	FALSE
AC106706.1	0.00117827	0.00365785	0.747362	Testis	FALSE
PSMD8	0.00115706	0.00359201	0.747363	Brain_Cerebellum	FALSE
LINC02754	0.00121394	0.00376914	0.747399	Small_Intestine	FALSE
TOR2A	-0.00122673	0.00381004	0.747475	Brain_Cerebellum	FALSE
XXYLT1	-0.00120917	0.00375573	0.747489	Skin_Sun_Exposed	FALSE
LINC00271	0.00112689	0.00350024	0.747494	Testis	FALSE
KRTAP20_2	0.00123757	0.00384456	0.747528	Testis	FALSE
PTK2	-0.0011441	0.00355466	0.747561	Brain_Cerebellum	FALSE
SUZ12	0.00121262	0.00376837	0.747613	Brain_Caudate_basal_ganglia	FALSE
CDH3	-0.00118347	0.00367786	0.747619	Brain_AnteriorCingulateCortex	FALSE
RABGAP1	0.00123306	0.0038323	0.74764	Brain_Spinal_cord	FALSE
LRRC26	0.00115337	0.00358464	0.747641	Brain_Amygdala	FALSE
POGLUT3	0.0011488	0.00357104	0.747682	Artery_Tibial	FALSE
MMP24	0.00113978	0.00354368	0.747729	Brain_Cerebellum	FALSE
RPL11	-0.00114202	0.00355091	0.747746	Vagina	FALSE
CDC40	0.00114914	0.00357338	0.74777	Pancreas	FALSE
IL24	0.00116765	0.00363148	0.747805	Cells_EBV-transformed_lymphocytes	FALSE
FST	-0.00112945	0.00351456	0.747937	Brain_Hypothalamus	FALSE
VIP	-0.00134408	0.004184	0.748028	Spleen	FALSE
ARHGAP10	0.00122778	0.00382209	0.748035	Liver	FALSE
XCL2	-0.00114286	0.00355942	0.74815	Spleen	FALSE
RBM48	-0.00139204	0.00433597	0.748179	Brain_Putamen_basal_ganglia	FALSE
AC006148.2	0.00121519	0.00378641	0.748261	Testis	FALSE
BLK	-0.00116789	0.00363913	0.748269	Cells_EBV-transformed_lymphocytes	FALSE
RBBP8NL	0.00114986	0.00358407	0.748344	Brain_Cortex	FALSE
FANCD2	-0.00116205	0.00362238	0.748366	Minor_Salivary_Gland	FALSE
AC104695.4	0.00113823	0.00354826	0.748375	Brain_Hippocampus	FALSE
LINC01694	-0.0011566	0.0036068	0.74846	Pancreas	FALSE
RASSF10_DT	0.00115799	0.0036142	0.748666	Brain_Amygdala	FALSE
NFU1	0.00121117	0.00378062	0.748694	Pituitary	FALSE
AL360007.1	0.0011333	0.00353761	0.748699	Liver	FALSE
ERGIC3	-0.00114118	0.00356453	0.748856	Brain_Spinal_cord	FALSE
B3GNT2	-0.00111093	0.00347137	0.748948	Whole_Blood	FALSE
AC104211.1	0.00110739	0.00346336	0.749162	Brain_AnteriorCingulateCortex	FALSE
CNIH1	0.001152	0.00360313	0.74918	Artery_Aorta	FALSE
LRTM1	0.00121738	0.00380778	0.74919	Spleen	FALSE
MYCBP2_AS1	-0.00124954	0.00390874	0.749213	Artery_Tibial	FALSE
AC100793.3	-0.00112898	0.00353209	0.749247	Pituitary	FALSE
TACO1	-0.00129299	0.00404559	0.749269	Kidney_Cortex	FALSE
KLHDC2	-0.00108295	0.00338877	0.749295	Testis	FALSE
LKAAEAR1	-0.00116746	0.0036533	0.749301	Brain_Nucleus_accumbens_basal_ganglia	FALSE
CCT7	0.00112381	0.00351831	0.749411	Skin_Not_Sun_Exposed	FALSE
ARFIP1	-0.0011435	0.00358074	0.749465	Spleen	FALSE
AC004943.3	0.00112968	0.00353792	0.749496	Ovary	FALSE
AC021127.1	0.00111498	0.00349198	0.749503	Brain_Putamen_basal_ganglia	FALSE
GDAP1L1	-0.0011281	0.00353335	0.74952	Ovary	FALSE
IL4I1	0.00115752	0.00362563	0.74953	Testis	FALSE
PHF12	0.00116368	0.00364568	0.749581	Brain_Substantia_nigra	FALSE
KRT14	0.00114238	0.00357915	0.749595	Ovary	FALSE
CACUL1	-0.00117814	0.00369142	0.749608	Muscle_Skeletal	FALSE
NEK11	-0.00112555	0.00352664	0.749609	Esophagus_Mucosa	FALSE
THSD4	0.00113513	0.00355689	0.749624	Esophagus_Mucosa	FALSE
RNASE6	0.00114405	0.00358495	0.749631	Spleen	FALSE
DIO2	-0.00118854	0.00372466	0.749652	Skin_Sun_Exposed	FALSE
CDC42EP1	-0.00113189	0.00354858	0.74975	Esophagus_Muscularis	FALSE
AC011503.2	-0.00114813	0.00360022	0.749799	Colon_Transverse	FALSE
AL590226.2	-0.00114382	0.00358697	0.749816	Skin_Not_Sun_Exposed	FALSE
AL390778.1	0.00116056	0.00363973	0.749833	Brain_Cortex	FALSE
SMC5_AS1	-0.00116933	0.00366869	0.749931	Testis	FALSE
LINC01534	0.0011662	0.00365919	0.749953	Testis	FALSE
HSD17B14	0.0011289	0.00354244	0.749972	Ovary	FALSE
MED17	-0.00114979	0.00360858	0.75001	Brain_Frontal_Cortex	FALSE
EPS15	0.00108734	0.00341279	0.750025	Adipose_Subcutaneous	FALSE
PRR27	0.00115103	0.00361318	0.750058	Testis	FALSE
PHF20	-0.00117168	0.00367803	0.750059	Cells_EBV-transformed_lymphocytes	FALSE
ANAPC1	0.00115706	0.0036327	0.750097	Muscle_Skeletal	FALSE
TSHR	0.00115422	0.00362584	0.750235	Brain_Caudate_basal_ganglia	FALSE
KRT85	-0.00117613	0.00369552	0.750291	Liver	FALSE
PA2G4	0.00114237	0.00358997	0.750325	Skin_Not_Sun_Exposed	FALSE
AC103702.1	-0.00113043	0.00355251	0.750329	Small_Intestine	FALSE
ANKRD13D	-0.00108587	0.00341264	0.750341	Adipose_Subcutaneous	FALSE
TM7SF3	0.00112125	0.00352418	0.750364	Spleen	FALSE
AC022558.2	0.00117318	0.00368888	0.750461	Testis	FALSE
AC005722.4	0.00113886	0.0035814	0.750491	Esophagus_Mucosa	FALSE
AC106801.1	-0.00111468	0.00350594	0.750532	Spleen	FALSE
AC017091.1	-0.00131943	0.00415199	0.750651	Testis	FALSE
RSPO3	0.00111111	0.003497	0.75069	Brain_Spinal_cord	FALSE
AF064858.2	-0.00113241	0.0035642	0.7507	Whole_Blood	FALSE
TMEM69	0.00114908	0.00361712	0.75073	Cells_Cultured_fibroblasts	FALSE
UNC13D	-0.00118895	0.0037434	0.75078	Lung	FALSE
C8orf37	0.00113876	0.00358545	0.750785	Nerve_Tibial	FALSE
AL807752.4	-0.00119392	0.00375957	0.750814	Uterus	FALSE
B9D1	0.00129102	0.00406581	0.750841	Artery_Coronary	FALSE
MMACHC	0.00111883	0.00352451	0.750908	Brain_Spinal_cord	FALSE
AP001172.1	0.00121872	0.00384045	0.750988	Pituitary	FALSE
PPFIA1	0.00112874	0.00355857	0.751101	Nerve_Tibial	FALSE
AL355297.3	0.00114188	0.00360013	0.75111	Brain_AnteriorCingulateCortex	FALSE
SYT7	-0.00113341	0.00357418	0.751161	Brain_Cerebellar_Hemisphere	FALSE
IGLL1	-0.00114822	0.00362256	0.751273	Testis	FALSE
AP003393.1	0.00114907	0.00362607	0.751326	Brain_Cerebellum	FALSE
TRIM16L	-0.00117398	0.0037053	0.751366	Nerve_Tibial	FALSE
FYB1	0.00120844	0.00381421	0.751376	Cells_Cultured_fibroblasts	FALSE
C11orf24	0.00115713	0.00365234	0.751382	Nerve_Tibial	FALSE
SAA1	-0.00124737	0.00393753	0.751404	Nerve_Tibial	FALSE
LBX2_AS1	0.00120674	0.00381009	0.751455	Thyroid	FALSE
AL139147.1	0.00115936	0.00366056	0.75146	Brain_Spinal_cord	FALSE
SFT2D2	0.00119231	0.00376544	0.751512	Liver	FALSE
HMMR	-0.00114778	0.00362496	0.751523	Testis	FALSE
LYPD3	0.00114782	0.00362514	0.751526	Skin_Sun_Exposed	FALSE
NOTUM	-0.00112583	0.00355638	0.751575	Brain_Substantia_nigra	FALSE
GIN1	-0.00112066	0.00354019	0.751583	Uterus	FALSE
PKNOX2_AS1	-0.00115018	0.00363353	0.751589	Brain_AnteriorCingulateCortex	FALSE
AC011840.3	-0.00112806	0.00356369	0.751592	Testis	FALSE
UCA1	-0.00115972	0.0036642	0.751624	Minor_Salivary_Gland	FALSE
FARP1	0.00121179	0.00382991	0.751699	Testis	FALSE
ZUP1	-0.0012384	0.00391509	0.751764	Brain_Cerebellar_Hemisphere	FALSE
CDC20B	0.00115434	0.00364983	0.751796	Testis	FALSE
RIC8A	-0.00108239	0.00342233	0.751796	Esophagus_Muscularis	FALSE
LINC01676	-0.00113346	0.00358438	0.751834	Testis	FALSE
THPO	-0.00113641	0.00359456	0.751891	Brain_Cerebellar_Hemisphere	FALSE
RDH16	0.00117409	0.00371397	0.751905	Brain_Cerebellar_Hemisphere	FALSE
ATP7B	0.00110976	0.00351119	0.751955	Nerve_Tibial	FALSE
CDH19	0.00114	0.00360812	0.752039	Nerve_Tibial	FALSE
AP000253.1	-0.0013509	0.00427707	0.752119	Testis	FALSE
SLC12A9	-0.00111595	0.00353434	0.752197	Brain_Cerebellar_Hemisphere	FALSE
SURF1	-0.001121	0.00355051	0.75221	Brain_Frontal_Cortex	FALSE
UBA2	-0.00106849	0.00338547	0.752299	Spleen	FALSE
KLHL18	-0.00111238	0.0035249	0.752325	Heart_Left_Ventricle	FALSE
CASP5	-0.00115675	0.00366556	0.752328	Small_Intestine	FALSE
ADGRB1	0.00111246	0.00352551	0.752348	Skin_Sun_Exposed	FALSE
AL354811.1	-0.0011172	0.00354119	0.752393	Artery_Aorta	FALSE
DNASE2B	-0.00114603	0.00363287	0.752414	Prostate	FALSE
AC016405.1	0.00116307	0.0036873	0.752438	Pituitary	FALSE
ZNF98	-0.00113754	0.0036072	0.752495	Pancreas	FALSE
CAPZB	-0.00111932	0.00355017	0.752544	Thyroid	FALSE
AC097534.2	0.00115745	0.00367141	0.752565	Brain_Putamen_basal_ganglia	FALSE
AC010997.5	-0.00111039	0.00352281	0.752611	Prostate	FALSE
AC104984.2	0.00126097	0.00400268	0.752738	Testis	FALSE
LINC02533	-0.0011404	0.00362162	0.75285	Testis	FALSE
LTBP2	0.00112124	0.00356118	0.752875	Skin_Not_Sun_Exposed	FALSE
VWA3B	-0.0011028	0.00350368	0.75295	Testis	FALSE
AC048380.1	0.00119349	0.00379266	0.753003	Testis	FALSE
AC009948.2	-0.00116844	0.00371311	0.753007	Colon_Sigmoid	FALSE
SPDEF	0.00111997	0.00355917	0.753011	Brain_Spinal_cord	FALSE
SLC52A3	0.00110062	0.00349777	0.753019	Pancreas	FALSE
CDHR4	-0.00113644	0.00361196	0.753041	Testis	FALSE
UQCRHL	0.00116402	0.00370144	0.753158	Vagina	FALSE
AL391421.1	0.00108326	0.00344472	0.753165	Skin_Not_Sun_Exposed	FALSE
HMGCLL1	0.00113447	0.00360758	0.753167	Testis	FALSE
LINC02188	-0.00112647	0.00358215	0.753167	Muscle_Skeletal	FALSE
CCR7	0.00111908	0.00355919	0.753202	Brain_Substantia_nigra	FALSE
AP003555.2	-0.00119488	0.00380033	0.753207	Stomach	FALSE
PAX9	0.00110926	0.00352885	0.753263	Thyroid	FALSE
AC013400.1	0.0012588	0.00400469	0.753269	Brain_Caudate_basal_ganglia	FALSE
PTGES3	-0.0011691	0.00372018	0.753326	Liver	FALSE
AC138028.1	-0.00112872	0.00359203	0.753348	Brain_AnteriorCingulateCortex	FALSE
RPS5	-0.00115952	0.00369255	0.753509	Artery_Tibial	FALSE
PIP5K1A	0.00112844	0.00359411	0.753544	Brain_Caudate_basal_ganglia	FALSE
PARP6	-0.00134671	0.00428932	0.753547	Small_Intestine	FALSE
LINC01445	-0.00112818	0.00359338	0.753551	Brain_Cortex	FALSE
AC004846.1	-0.00111787	0.003561	0.753582	Esophagus_Mucosa	FALSE
C14orf39	-0.00131302	0.0041828	0.753591	Pituitary	FALSE
CKAP5	-0.00119038	0.00379267	0.753625	Spleen	FALSE
KLF3	0.00113463	0.00361523	0.753638	Brain_Putamen_basal_ganglia	FALSE
CTRB2	0.00108858	0.00347025	0.753757	Pancreas	FALSE
PRSS22	0.00111195	0.00354502	0.753776	Thyroid	FALSE
CCDC169	0.0011022	0.00351406	0.753785	Testis	FALSE
THEMIS2	-0.00117751	0.00375425	0.753791	Spleen	FALSE
SLC2A6	0.00106819	0.00340574	0.753792	Brain_Nucleus_accumbens_basal_ganglia	FALSE
TRIM44	0.00110527	0.00352427	0.753814	Kidney_Cortex	FALSE
PRR30	0.00109802	0.00350208	0.753876	Testis	FALSE
ENC1	-0.0011077	0.0035338	0.753934	Whole_Blood	FALSE
MAPRE2	0.00115771	0.00369358	0.753948	Brain_Cerebellar_Hemisphere	FALSE
CHUK	0.00111756	0.00356576	0.753967	Brain_Cerebellum	FALSE
TSPO2	0.00112541	0.003591	0.753979	Vagina	FALSE
HTATIP2	-0.00113269	0.00361508	0.754036	Adipose_Subcutaneous	FALSE
AP005717.1	0.00119178	0.00380485	0.754109	Muscle_Skeletal	FALSE
FADD	0.00117204	0.00374219	0.754133	Small_Intestine	FALSE
AC011601.1	0.00118681	0.00379017	0.754185	Esophagus_Mucosa	FALSE
AL365226.2	0.0011243	0.00359056	0.754186	Skin_Sun_Exposed	FALSE
AC006272.1	0.00112032	0.00357816	0.754205	Lung	FALSE
SCGB1C1	0.00114294	0.00365077	0.754231	Whole_Blood	FALSE
RASEF	-0.00110904	0.00354493	0.754394	Nerve_Tibial	FALSE
LPCAT3	-0.00114087	0.00364729	0.754434	Muscle_Skeletal	FALSE
SEPTIN12	-0.0011075	0.00354074	0.754442	Brain_Cerebellar_Hemisphere	FALSE
DMWD	-0.00110554	0.0035346	0.75445	Artery_Tibial	FALSE
SULT6B1	-0.00115388	0.00368914	0.754451	Testis	FALSE
TRAPPC6B	-0.00115448	0.00369146	0.754476	Brain_Nucleus_accumbens_basal_ganglia	FALSE
OR51E2	0.00107161	0.00342731	0.754535	Brain_Frontal_Cortex	FALSE
PLA2G12B	0.00111386	0.00356299	0.754571	Lung	FALSE
RNF170	-0.00111754	0.00357498	0.754586	Brain_Putamen_basal_ganglia	FALSE
PCGF2	0.00107234	0.00343198	0.754696	Artery_Tibial	FALSE
AL513122.2	0.00119459	0.00382356	0.754715	Artery_Coronary	FALSE
TMEM168	-0.00120597	0.00386257	0.754875	Brain_AnteriorCingulateCortex	FALSE
CRB3	-0.00119857	0.00383966	0.754924	Brain_Hypothalamus	FALSE
AKR1C2	-0.00108923	0.00348972	0.754945	Heart_Atrial_Appendage	FALSE
LINC02288	0.00110735	0.00354835	0.754985	Nerve_Tibial	FALSE
SLC6A5	-0.00115868	0.00371353	0.75503	Testis	FALSE
SEMA3F	-0.00106697	0.00341993	0.755053	Spleen	FALSE
AC044810.2	-0.00111187	0.00356416	0.755074	Testis	FALSE
JPH4	0.00112173	0.00359579	0.755074	Nerve_Tibial	FALSE
LINC01343	-0.00113645	0.00364347	0.755106	Skin_Not_Sun_Exposed	FALSE
AC006116.6	-0.00120291	0.00385744	0.755162	Testis	FALSE
NPIPA5	-0.00117121	0.00376019	0.75544	Brain_Cerebellum	FALSE
AC007750.1	-0.00114684	0.00368344	0.755536	Brain_AnteriorCingulateCortex	FALSE
HIST1H3G	-0.00113478	0.00364483	0.755544	Vagina	FALSE
FFAR2	0.0011258	0.00361645	0.755573	Adrenal_Gland	FALSE
AC035139.1	0.00121549	0.00390461	0.755576	Spleen	FALSE
SSR3	-0.00113532	0.00364732	0.755593	Brain_Hippocampus	FALSE
ZNF169	0.0011932	0.00383393	0.755633	Brain_Cerebellum	FALSE
LMTK2	0.00126638	0.00407	0.755687	Cells_EBV-transformed_lymphocytes	FALSE
AC002128.1	-0.00110889	0.00356531	0.755786	Nerve_Tibial	FALSE
PGLYRP2	0.00111704	0.0035934	0.755908	Testis	FALSE
AC100849.2	0.00117732	0.00378916	0.756024	Testis	FALSE
AC009686.2	0.00172956	0.00556845	0.756106	Cells_EBV-transformed_lymphocytes	FALSE
AC010907.1	0.00108761	0.00350197	0.756127	Testis	FALSE
ELK4	0.00111785	0.0036011	0.756242	Testis	FALSE
NXPH1	0.00109633	0.00353181	0.756245	Brain_Cerebellum	FALSE
LINC01696	-0.00109001	0.00351167	0.75626	Testis	FALSE
HPS4	0.00113862	0.00366833	0.756263	Esophagus_Mucosa	FALSE
CDKN2AIPNL	0.00107309	0.00345762	0.756293	Brain_Frontal_Cortex	FALSE
SLURP1	0.00118052	0.00380392	0.756301	Adrenal_Gland	FALSE
ATRIP	0.00121631	0.00391966	0.756326	Skin_Sun_Exposed	FALSE
AC090150.1	0.00112913	0.00363909	0.756352	Adipose_Subcutaneous	FALSE
ZBTB14	-0.00124873	0.00402478	0.756365	Nerve_Tibial	FALSE
LINC01550	-0.00117886	0.0038008	0.756439	Kidney_Cortex	FALSE
AC020917.2	0.00112945	0.00364195	0.756469	Testis	FALSE
U91319.1	-0.00110221	0.00355529	0.756547	Liver	FALSE
FAM47E	0.00111383	0.00359294	0.756558	Pituitary	FALSE
RETN	-0.00108373	0.00349613	0.756577	Vagina	FALSE
NUMB	-0.00107922	0.00348273	0.756656	Testis	FALSE
STX7	-0.00113112	0.00365153	0.756739	Muscle_Skeletal	FALSE
FABP2	-0.00112015	0.00361646	0.756762	Heart_Left_Ventricle	FALSE
AADAC	0.00112521	0.00363344	0.756803	Adipose_Subcutaneous	FALSE
HAS1	0.00113787	0.00367476	0.756832	Brain_Hippocampus	FALSE
TXK	0.0011608	0.00374968	0.756887	Skin_Not_Sun_Exposed	FALSE
AC090164.2	0.00111862	0.003614	0.756925	Liver	FALSE
PHLDB2	-0.00115505	0.00373182	0.756932	Artery_Tibial	FALSE
LUC7L	0.00131461	0.00424786	0.756961	Brain_Amygdala	FALSE
OAZ3	-0.00111319	0.00359743	0.756987	Pituitary	FALSE
LYPD5	0.00111897	0.00361674	0.75703	Testis	FALSE
C12orf54	0.00117846	0.0038129	0.757268	Esophagus_Mucosa	FALSE
ANKRD39	-0.00109716	0.00355039	0.757303	Muscle_Skeletal	FALSE
TSHB	0.00111873	0.00362025	0.757307	Colon_Sigmoid	FALSE
AL118516.1	0.0010873	0.00351908	0.757343	Skin_Sun_Exposed	FALSE
ADAM23	-0.00109206	0.00353483	0.757365	Heart_Atrial_Appendage	FALSE
PRR23A	0.00109838	0.00355529	0.757366	Testis	FALSE
GCM2	0.00114213	0.00369727	0.75739	Testis	FALSE
A1CF	0.00109384	0.00354146	0.757423	Pancreas	FALSE
GOLGA1	0.00110107	0.00356502	0.757433	Colon_Transverse	FALSE
ADAMTS9_AS1	0.00106266	0.0034409	0.75745	Testis	FALSE
UHRF1	0.00109692	0.00355506	0.757664	Nerve_Tibial	FALSE
LINC00645	-0.00110458	0.00358003	0.757673	Brain_Hypothalamus	FALSE
SLC10A2	-0.00118554	0.00384351	0.757739	Colon_Transverse	FALSE
AC003102.1	-0.00113784	0.00368902	0.757749	Kidney_Cortex	FALSE
ARPC5L	0.00110024	0.00356754	0.757777	Brain_Cerebellum	FALSE
CRYBG1	-0.00109088	0.00353765	0.757808	Cells_EBV-transformed_lymphocytes	FALSE
AC004832.4	-0.00111492	0.00361809	0.757968	Brain_AnteriorCingulateCortex	FALSE
AC005083.1	0.001185	0.00384679	0.758046	Nerve_Tibial	FALSE
NUCB1	-0.00123434	0.00400798	0.758105	Ovary	FALSE
SYNGR1	0.00108363	0.00351867	0.758109	Cells_EBV-transformed_lymphocytes	FALSE
EPGN	0.00113147	0.00367432	0.75813	Prostate	FALSE
MMD	0.00109102	0.0035431	0.758137	Brain_AnteriorCingulateCortex	FALSE
ZNF134	0.00111639	0.00362563	0.758147	Brain_AnteriorCingulateCortex	FALSE
TNFRSF10A	-0.00112941	0.003669	0.758216	Adrenal_Gland	FALSE
AC092720.1	0.00107475	0.00349172	0.758235	Thyroid	FALSE
LINC01122	-0.00109246	0.00354936	0.758243	Testis	FALSE
LINC02392	-0.00109592	0.00356147	0.758301	Testis	FALSE
IRF7	-0.00114518	0.00372231	0.758348	Pancreas	FALSE
PINK1_AS	0.00111485	0.00362459	0.758404	Brain_Cerebellar_Hemisphere	FALSE
TMEM108_AS1	0.00109839	0.00357174	0.758447	Brain_Cortex	FALSE
HACE1	-0.00113483	0.00369098	0.758493	Brain_Cerebellar_Hemisphere	FALSE
EBLN1	0.00126504	0.00411835	0.758714	Brain_Cerebellar_Hemisphere	FALSE
AGL	-0.00109916	0.00357888	0.75875	Brain_Amygdala	FALSE
ORMDL1	0.00108922	0.0035467	0.758761	Skin_Sun_Exposed	FALSE
GPR68	0.0011041	0.00359642	0.758845	Brain_Cerebellar_Hemisphere	FALSE
ZNF20	-0.0012548	0.00408731	0.758846	Brain_AnteriorCingulateCortex	FALSE
FASTKD2	-0.00111264	0.00362534	0.758915	Brain_Putamen_basal_ganglia	FALSE
ZNF419	-0.00113124	0.00368626	0.758936	Muscle_Skeletal	FALSE
SLC24A2	-0.00114377	0.0037273	0.758948	Testis	FALSE
TSPAN2	0.00108469	0.00353538	0.758989	Brain_Cerebellar_Hemisphere	FALSE
AL078604.2	-0.00113759	0.00370793	0.758997	Muscle_Skeletal	FALSE
LINC02086	-0.00114187	0.0037225	0.759036	Cells_EBV-transformed_lymphocytes	FALSE
NARF_AS1	0.00119872	0.00390808	0.75905	Adipose_Subcutaneous	FALSE
COMMD6	-0.00107675	0.00351108	0.759093	Testis	FALSE
METTL2A	0.00112625	0.00367272	0.759108	Brain_Amygdala	FALSE
KCNMB2	-0.00108166	0.00352802	0.759155	Heart_Left_Ventricle	FALSE
LINC02842	-0.00117812	0.0038456	0.759335	Testis	FALSE
NFIA_AS2	-0.0012372	0.00403857	0.759341	Brain_Frontal_Cortex	FALSE
LINC01365	-0.00116325	0.0037975	0.759362	Testis	FALSE
AP002761.1	0.00126471	0.0041294	0.759401	Thyroid	FALSE
GPR35	0.00108559	0.0035464	0.759521	Pituitary	FALSE
GMNC	-0.00111857	0.00365435	0.759534	Testis	FALSE
ITPKC	0.00110712	0.00361764	0.759579	Skin_Not_Sun_Exposed	FALSE
CRABP2	0.00110994	0.00362698	0.759588	Spleen	FALSE
AC025871.1	-0.00110767	0.00361963	0.759592	Pituitary	FALSE
CPED1	-0.00111828	0.00365525	0.759653	Esophagus_Muscularis	FALSE
BPNT1	0.00106565	0.00348342	0.759666	Minor_Salivary_Gland	FALSE
KANSL1L	-0.00105468	0.00344829	0.759715	Pituitary	FALSE
AL359095.1	0.00109619	0.00358455	0.75975	Testis	FALSE
AL121890.4	-0.0011484	0.0037553	0.759752	Brain_Spinal_cord	FALSE
AC116913.1	0.0011271	0.00368623	0.75979	Brain_Cerebellum	FALSE
LINC00336	0.00110721	0.00362147	0.759808	Brain_Frontal_Cortex	FALSE
CCDC122	-0.00111295	0.00364081	0.759844	Adipose_Subcutaneous	FALSE
LINC01570	-0.00111728	0.00365537	0.759869	Testis	FALSE
MISP	-0.0010673	0.00349237	0.759904	Lung	FALSE
KRTAP9_7	-0.00110615	0.0036197	0.759916	Skin_Not_Sun_Exposed	FALSE
RFLNA	-0.00112971	0.00369737	0.759953	Adipose_Visceral	FALSE
AC004130.2	-0.00110186	0.00360633	0.759959	Brain_Caudate_basal_ganglia	FALSE
STOML3	0.00124565	0.00407759	0.759996	Lung	FALSE
AC132219.1	0.0011342	0.00371285	0.760002	Spleen	FALSE
GBX1	0.00110309	0.00361137	0.760026	Muscle_Skeletal	FALSE
LRRC18	0.00105987	0.00347101	0.760101	Testis	FALSE
AC073636.1	-0.00119457	0.00391241	0.760118	Testis	FALSE
DFFA	-0.00116641	0.00382125	0.760183	Brain_Hippocampus	FALSE
AL109947.1	0.00109447	0.00358619	0.760222	Brain_Hypothalamus	FALSE
AC121757.1	-0.00134477	0.0044071	0.760263	Thyroid	FALSE
AC005034.4	0.0010617	0.00348023	0.760316	Brain_Putamen_basal_ganglia	FALSE
LUNAR1	-0.00125869	0.00412786	0.760424	Testis	FALSE
ISCU	0.0011418	0.00374559	0.76049	Spleen	FALSE
AC010463.3	0.00107557	0.00352855	0.760506	Minor_Salivary_Gland	FALSE
AC067956.1	0.00108737	0.00356774	0.760536	Thyroid	FALSE
FAM20B	0.00108636	0.00356462	0.760549	Artery_Tibial	FALSE
TPR	-0.00106639	0.00350051	0.760643	Thyroid	FALSE
COPZ1	-0.00123117	0.00404214	0.760684	Adrenal_Gland	FALSE
OR2C1	0.00107907	0.0035428	0.760686	Prostate	FALSE
CIT	0.00111363	0.00365709	0.76074	Testis	FALSE
AC010632.2	0.00109079	0.00358351	0.760832	Brain_Hippocampus	FALSE
ZNF251	-0.00108051	0.00354997	0.760845	Brain_Cerebellum	FALSE
PLCD1	-0.00109197	0.00358764	0.760848	Adipose_Subcutaneous	FALSE
ECHDC1	0.00110886	0.00364322	0.760852	Testis	FALSE
IL33	-0.00110812	0.00364099	0.760865	Brain_Hippocampus	FALSE
UQCC1	0.00110549	0.00363257	0.76088	Skin_Sun_Exposed	FALSE
INAFM1	-0.0011067	0.00363664	0.760885	Whole_Blood	FALSE
AC010768.2	-0.00108683	0.00357165	0.760905	Cells_EBV-transformed_lymphocytes	FALSE
AJ239328.1	0.00109604	0.00360193	0.760907	Nerve_Tibial	FALSE
SPRR3	-0.00109965	0.00361457	0.760957	Esophagus_Mucosa	FALSE
AC105052.4	-0.00111347	0.00366043	0.760984	Breast	FALSE
NRG1_IT3	0.00113429	0.00372903	0.760993	Testis	FALSE
AP3M2	0.00110345	0.00362842	0.761043	Muscle_Skeletal	FALSE
MRPL41	-0.00110521	0.00363487	0.761084	Testis	FALSE
RNMT	-0.00108296	0.00356436	0.761257	Brain_Cerebellum	FALSE
AC104695.2	0.00111097	0.00365659	0.761261	Testis	FALSE
MISP3	-0.00115046	0.00378738	0.76131	Brain_Caudate_basal_ganglia	FALSE
NXPE2	0.00109291	0.00359833	0.761337	Minor_Salivary_Gland	FALSE
COBLL1	-0.00117177	0.00385852	0.76137	Brain_Cortex	FALSE
LINC01859	0.00117962	0.00388489	0.7614	Testis	FALSE
AC022601.1	-0.00115341	0.00379927	0.761445	Muscle_Skeletal	FALSE
AXL	0.00116223	0.0038288	0.761472	Artery_Tibial	FALSE
JUNB	0.00108953	0.00359	0.761517	Brain_Cortex	FALSE
TOLLIP	0.0010336	0.00340647	0.761568	Pancreas	FALSE
AC004160.2	-0.00107557	0.00354505	0.761586	Liver	FALSE
TMSB10	0.00105288	0.00347051	0.761603	Adrenal_Gland	FALSE
TCTN2	-0.00114946	0.00378927	0.761627	Esophagus_Muscularis	FALSE
LINC01050	-0.00108	0.0035604	0.761635	Lung	FALSE
TRIP13	-0.0011879	0.00391652	0.761659	Brain_Cerebellar_Hemisphere	FALSE
AC073346.1	0.00114142	0.0037639	0.761696	Testis	FALSE
AL663074.1	-0.00111006	0.00366089	0.761721	Testis	FALSE
MRGPRD	-0.00107911	0.00355981	0.761788	Brain_Cerebellum	FALSE
SCARA5	-0.00108106	0.00356703	0.761838	Spleen	FALSE
UBE2QL1	-0.00105992	0.00349745	0.76185	Skin_Sun_Exposed	FALSE
RAMP2_AS1	-0.00108258	0.00357313	0.761907	Brain_Cerebellar_Hemisphere	FALSE
NR1D1	-0.00105541	0.00348394	0.76194	Colon_Sigmoid	FALSE
URGCP	0.00109511	0.00361529	0.761958	Esophagus_Mucosa	FALSE
AC090517.2	-0.00109589	0.00361786	0.761958	Esophagus_Gastroesophageal_Junction	FALSE
AC016168.2	0.00107034	0.00353358	0.761962	Brain_Nucleus_accumbens_basal_ganglia	FALSE
DLG5_AS1	0.00110169	0.00363932	0.762105	Brain_Spinal_cord	FALSE
EMC1	-0.00109345	0.00361616	0.762365	Brain_Putamen_basal_ganglia	FALSE
IPO7	0.00108718	0.00359606	0.762405	Artery_Aorta	FALSE
TMEM219	0.00112765	0.00373079	0.762458	Brain_Frontal_Cortex	FALSE
ASTE1	-0.00107583	0.00355992	0.762496	Nerve_Tibial	FALSE
AC116552.1	-0.00111658	0.00369522	0.762525	Thyroid	FALSE
PSAPL1	0.00104164	0.00344727	0.762529	Skin_Sun_Exposed	FALSE
ALDH4A1	-0.00117187	0.00387862	0.76255	Brain_Amygdala	FALSE
LINC01578	0.00112952	0.00374	0.762646	Brain_Hippocampus	FALSE
SMARCA4	0.0010699	0.00354272	0.762653	Skin_Sun_Exposed	FALSE
MEF2A	-0.00107981	0.00357578	0.762668	Cells_EBV-transformed_lymphocytes	FALSE
AL023284.4	0.00105438	0.00349276	0.762747	Brain_Caudate_basal_ganglia	FALSE
GZF1	-0.00108416	0.00359373	0.762895	Spleen	FALSE
AC027601.2	0.00112492	0.00372969	0.762949	Brain_Substantia_nigra	FALSE
ITGA4	-0.00109387	0.00362889	0.763085	Whole_Blood	FALSE
LINC01799	0.00113893	0.00377964	0.763162	Pancreas	FALSE
LINC01940	-0.00111192	0.00369008	0.763166	Uterus	FALSE
CPB2_AS1	0.00106996	0.00355181	0.76323	Brain_AnteriorCingulateCortex	FALSE
ZNF605	0.00108698	0.00360875	0.763258	Adipose_Subcutaneous	FALSE
NR4A2	-0.00109261	0.0036282	0.763305	Ovary	FALSE
AC055822.1	-0.00108825	0.00361612	0.763458	Kidney_Cortex	FALSE
NPHP3	0.00109539	0.00363997	0.763466	Nerve_Tibial	FALSE
PLBD2	0.00111047	0.00369029	0.763479	Testis	FALSE
CLEC12A_AS1	0.00107512	0.00357343	0.763518	Testis	FALSE
AC137834.2	-0.00109528	0.00364091	0.763549	Liver	FALSE
ASPH	0.00114088	0.00379425	0.763654	Ovary	FALSE
LINC01191	0.00116906	0.00388829	0.763673	Testis	FALSE
MAP3K19	-0.00115595	0.00384501	0.763692	Testis	FALSE
CALCRL	-0.00103237	0.00343417	0.763707	Artery_Tibial	FALSE
AC068790.6	-0.00106492	0.00354301	0.763744	Artery_Aorta	FALSE
COQ5	0.00106616	0.00354735	0.763757	Muscle_Skeletal	FALSE
PEX1	0.00111923	0.00372408	0.763766	Skin_Not_Sun_Exposed	FALSE
NME3	0.00107501	0.00357745	0.763799	Testis	FALSE
KIF13A	-0.00105312	0.00350617	0.763901	Brain_Cerebellar_Hemisphere	FALSE
MYOCD	-0.00108428	0.00360998	0.763906	Prostate	FALSE
HLA_F_AS1	-0.00121924	0.0040597	0.763928	Brain_Cerebellum	FALSE
MICA	0.00113579	0.00378242	0.763964	Spleen	FALSE
SMARCC2	-0.00116052	0.00386484	0.763968	Testis	FALSE
SGMS1_AS1	-0.00105523	0.00351479	0.764005	Brain_Hypothalamus	FALSE
AL049775.1	0.00118817	0.0039579	0.764024	Vagina	FALSE
CCDC58	-0.0010405	0.00346627	0.764042	Cells_Cultured_fibroblasts	FALSE
AC073367.1	-0.00107351	0.00357676	0.764076	Brain_Cerebellum	FALSE
SNRPN	-0.00114954	0.00383024	0.764085	Artery_Coronary	FALSE
AP001372.2	-0.00108584	0.00361845	0.764114	Brain_Hypothalamus	FALSE
ACIN1	0.00110928	0.00369659	0.764115	Brain_Nucleus_accumbens_basal_ganglia	FALSE
AL732292.2	0.00107207	0.00357266	0.76412	Brain_Caudate_basal_ganglia	FALSE
SIGLEC15	0.00109074	0.00363641	0.764218	Testis	FALSE
AC106729.1	0.00106089	0.00353707	0.764228	Testis	FALSE
ZNF148	0.00109753	0.00365967	0.764255	Brain_Substantia_nigra	FALSE
INTS7	-0.00106696	0.00355936	0.764359	Testis	FALSE
AC069148.1	0.00107314	0.00357999	0.76436	Brain_Cerebellar_Hemisphere	FALSE
AC006974.2	-0.00108492	0.00361946	0.764372	Testis	FALSE
AC020659.2	-0.00107432	0.00358455	0.764401	Testis	FALSE
DDX18	-0.00112116	0.00374117	0.76442	Nerve_Tibial	FALSE
FBLN1	0.00105685	0.00352677	0.764434	Vagina	FALSE
PWWP3A	0.00111669	0.00372647	0.764434	Brain_Caudate_basal_ganglia	FALSE
PPDPF	-0.00112717	0.00376292	0.764524	Thyroid	FALSE
SDR16C5	0.00108711	0.0036308	0.764625	Brain_Frontal_Cortex	FALSE
GPR83	0.00109509	0.00365821	0.764674	Brain_Cerebellum	FALSE
NR3C2	-0.00104587	0.00349392	0.764681	Thyroid	FALSE
GLOD4	0.00106943	0.0035732	0.764718	Brain_Cerebellum	FALSE
SAC3D1	0.00108055	0.00361069	0.764741	Testis	FALSE
ZBED5	-0.00108165	0.00361452	0.764748	Testis	FALSE
RFC5	-0.00106369	0.00355515	0.764792	Brain_Cortex	FALSE
AC093535.1	-0.00109781	0.00367008	0.764847	Brain_Hypothalamus	FALSE
AC083841.2	0.00113446	0.00379391	0.764924	Vagina	FALSE
LINC02147	-0.00106642	0.00356764	0.765006	Esophagus_Gastroesophageal_Junction	FALSE
LINC02435	0.00114834	0.00384304	0.765087	Testis	FALSE
AC092652.3	-0.00111613	0.00373537	0.765093	Adipose_Visceral	FALSE
SLC39A11	0.00107637	0.00360378	0.765187	Brain_Cerebellum	FALSE
PAX1	-0.00125583	0.00420504	0.765209	Esophagus_Mucosa	FALSE
UBP1	-0.00111453	0.00373226	0.765231	Brain_Cerebellar_Hemisphere	FALSE
NRXN3	-0.00109972	0.00368322	0.765265	Brain_Spinal_cord	FALSE
GRM7_AS3	0.00108664	0.00363947	0.765268	Testis	FALSE
OR8G5	-0.00108704	0.00364134	0.765302	Testis	FALSE
PAIP2	-0.00103734	0.00347555	0.765347	Uterus	FALSE
PRCP	-0.00106982	0.00358498	0.765386	Testis	FALSE
TEX29	0.00106988	0.0035854	0.765401	Brain_Cortex	FALSE
LYL1	0.00108749	0.00364443	0.765401	Spleen	FALSE
AC004147.3	0.00107068	0.00358918	0.76547	Brain_Amygdala	FALSE
SPEM2	0.00110408	0.00370118	0.765471	Testis	FALSE
FAM209A	0.00108843	0.00364898	0.765488	Spleen	FALSE
B3GALNT2	0.00109092	0.00365766	0.765508	Cells_EBV-transformed_lymphocytes	FALSE
AC026401.3	-0.00110777	0.00371466	0.76554	Brain_Putamen_basal_ganglia	FALSE
NEDD4L	-0.00102645	0.00344287	0.765598	Adrenal_Gland	FALSE
SP2	0.0010716	0.00359435	0.765602	Brain_Putamen_basal_ganglia	FALSE
ECPAS	-0.00108111	0.00362642	0.765613	Brain_Spinal_cord	FALSE
EPS8L3	-0.00112813	0.00378437	0.765627	Testis	FALSE
GABPB2	0.00106002	0.00355727	0.765713	Spleen	FALSE
AC007834.1	0.00116649	0.00391519	0.76575	Testis	FALSE
LNX1	-0.00104538	0.00350893	0.765765	Artery_Aorta	FALSE
MALSU1	-0.001063	0.00356834	0.765782	Liver	FALSE
ALDH1A3	0.00112098	0.00376346	0.765812	Pancreas	FALSE
WDFY4	-0.00112584	0.00377995	0.765822	Whole_Blood	FALSE
AL359382.1	-0.0010975	0.00368501	0.765835	Testis	FALSE
SYMPK	-0.00103289	0.00346903	0.765898	Testis	FALSE
AC096677.1	-0.0010933	0.00367213	0.76591	Esophagus_Muscularis	FALSE
URB1	0.00115983	0.00389885	0.766101	Pancreas	FALSE
CNNM2	0.00103056	0.00346434	0.766105	Whole_Blood	FALSE
ACTG1	0.00106325	0.00357471	0.766135	Liver	FALSE
AC092720.2	-0.00106157	0.00357126	0.766274	Pituitary	FALSE
SLC27A1	-0.0010539	0.00354549	0.766276	Brain_Cerebellar_Hemisphere	FALSE
ATG9B	0.00109361	0.00367921	0.766284	Testis	FALSE
HAUS6	0.00111616	0.00375544	0.766305	Esophagus_Muscularis	FALSE
MEX3B	-0.00101812	0.00342571	0.766314	Colon_Sigmoid	FALSE
AC007405.1	0.00107036	0.00360251	0.76638	Stomach	FALSE
SUMO1	-0.00109005	0.00366891	0.766387	Brain_AnteriorCingulateCortex	FALSE
TNPO2	0.00106026	0.00356872	0.766393	Kidney_Cortex	FALSE
AC024028.1	-0.00106187	0.00357647	0.766541	Testis	FALSE
DELE1	0.00107162	0.00361007	0.766588	Cells_Cultured_fibroblasts	FALSE
UCHL1_AS1	-0.0010985	0.0037015	0.766641	Pituitary	FALSE
SLC35F5	0.00115867	0.00390423	0.766642	Skin_Not_Sun_Exposed	FALSE
WNT7B	0.0010777	0.00363151	0.766648	Skin_Sun_Exposed	FALSE
SIRPG	-0.00108032	0.00364051	0.766657	Prostate	FALSE
FKBP7	-0.00109339	0.00368462	0.766663	Artery_Aorta	FALSE
AC087761.1	0.00104492	0.00352144	0.766674	Liver	FALSE
MRTFA_AS1	-0.0010887	0.00366959	0.76671	Vagina	FALSE
SLC16A8	0.00103964	0.00350527	0.766778	Nerve_Tibial	FALSE
RAB18	0.00112016	0.00377737	0.766815	Adipose_Subcutaneous	FALSE
AL031663.3	-0.00106465	0.00359124	0.766883	Brain_Spinal_cord	FALSE
TUBB6	-0.00105735	0.00356672	0.766888	Brain_Cerebellum	FALSE
MRPL15	0.00108313	0.00365378	0.766894	Ovary	FALSE
LINC02523	-0.00101496	0.00342592	0.767033	Artery_Tibial	FALSE
AL691432.2	-0.00113164	0.00382038	0.76707	Brain_Cortex	FALSE
MPZL2	0.00105316	0.00355544	0.767071	Skin_Not_Sun_Exposed	FALSE
AC092849.1	0.00108568	0.00366641	0.767143	Esophagus_Mucosa	FALSE
LINC02361	-0.00113284	0.00382577	0.767148	Nerve_Tibial	FALSE
ATAD2B	-0.00104421	0.00352757	0.767219	Lung	FALSE
ZNF786	-0.00104001	0.00351495	0.767322	Brain_Hypothalamus	FALSE
ERP27	0.00105259	0.00355749	0.767323	Thyroid	FALSE
AC068338.2	-0.00107736	0.0036413	0.767329	Nerve_Tibial	FALSE
SFXN1	-0.00108284	0.00366024	0.767355	Nerve_Tibial	FALSE
MORF4L1	-0.00110645	0.00374074	0.767397	Pancreas	FALSE
SPHK1	-0.00109253	0.00369377	0.767402	Esophagus_Mucosa	FALSE
AL022332.1	0.00109792	0.00371239	0.767426	Testis	FALSE
AL359238.1	-0.00105558	0.0035694	0.767438	Testis	FALSE
CARMIL1	-0.00106785	0.00361104	0.767447	Cells_Cultured_fibroblasts	FALSE
UNC45A	0.00105022	0.00355157	0.767456	Esophagus_Muscularis	FALSE
LRRC75A	-0.00110961	0.00375275	0.767475	Thyroid	FALSE
PDHX	0.00111312	0.00376477	0.767485	Pancreas	FALSE
STPG1	0.00102753	0.00347553	0.767502	Ovary	FALSE
MAN1A1	-0.00106043	0.00358757	0.767549	Pancreas	FALSE
CARMIL2	-0.00121195	0.00410201	0.76765	Brain_Spinal_cord	FALSE
LINC01681	0.00107932	0.00365341	0.767669	Testis	FALSE
CACNG8	0.00102987	0.00348688	0.767724	Pituitary	FALSE
AC120498.2	0.00105041	0.00355697	0.767759	Esophagus_Muscularis	FALSE
PPP1R14D	-0.00103042	0.00348956	0.767777	Minor_Salivary_Gland	FALSE
LINC00488	-0.00104626	0.00354397	0.767826	Brain_Nucleus_accumbens_basal_ganglia	FALSE
TMEM41B	-0.0010667	0.00361333	0.767833	Spleen	FALSE
ARHGEF17	-0.00105932	0.00358877	0.76786	Whole_Blood	FALSE
CHRM5	0.00107926	0.00365713	0.76791	Brain_Spinal_cord	FALSE
AC090515.4	0.00102983	0.00348969	0.767913	Esophagus_Gastroesophageal_Junction	FALSE
AL355353.1	0.00106048	0.00359359	0.767916	Brain_Cerebellar_Hemisphere	FALSE
LAMC1_AS1	-0.0010666	0.00361442	0.767921	Nerve_Tibial	FALSE
AC108463.2	0.00105657	0.00358075	0.767942	Lung	FALSE
IPO11	0.00104114	0.00352888	0.76797	Testis	FALSE
AVPR1A	-0.00108285	0.00367044	0.76798	Vagina	FALSE
LINC00208	0.0010481	0.00355324	0.768018	Testis	FALSE
SNRNP27	-0.00103822	0.00351995	0.768031	Muscle_Skeletal	FALSE
SNAPC1	0.00104807	0.00355354	0.768043	Testis	FALSE
RSPRY1	-0.00107773	0.00365495	0.768095	Brain_Substantia_nigra	FALSE
KIF2A	-0.0011424	0.00387451	0.768109	Cells_EBV-transformed_lymphocytes	FALSE
BSPRY	-0.00104041	0.00352865	0.768111	Pancreas	FALSE
SMAP1	0.00106946	0.00362768	0.768144	Whole_Blood	FALSE
AC005041.3	0.001104	0.00374547	0.768181	Thyroid	FALSE
VNN1	-0.00103134	0.00349946	0.768214	Whole_Blood	FALSE
DMAC2	0.00124954	0.00423999	0.768221	Brain_Nucleus_accumbens_basal_ganglia	FALSE
TSPAN4	0.00108008	0.00366615	0.768294	Adrenal_Gland	FALSE
C6orf136	0.00103833	0.00352487	0.768321	Testis	FALSE
AL359317.1	0.00107732	0.00365759	0.768344	Brain_Cerebellum	FALSE
AC122683.1	0.00119304	0.0040511	0.768379	Nerve_Tibial	FALSE
PRDM15	0.00107755	0.00365961	0.768419	Muscle_Skeletal	FALSE
GTSF1L	0.00112776	0.00383025	0.768426	Cells_EBV-transformed_lymphocytes	FALSE
CHST10	-0.00101825	0.00346038	0.76856	Brain_Cerebellar_Hemisphere	FALSE
AF250324.1	-0.00104576	0.00355405	0.768572	Brain_Spinal_cord	FALSE
LAMB3	0.0010876	0.00369661	0.768594	Heart_Atrial_Appendage	FALSE
AC116366.2	0.00105639	0.00359051	0.768594	Whole_Blood	FALSE
SLFNL1_AS1	0.00105984	0.00360254	0.768611	Testis	FALSE
TRAPPC1	-0.00101154	0.00343846	0.768617	Ovary	FALSE
DEPDC1	-0.0010824	0.00367975	0.768644	Prostate	FALSE
AC060234.3	0.00106857	0.00363332	0.768679	Testis	FALSE
ADNP2	0.0010481	0.00356404	0.7687	Testis	FALSE
ZNF26	0.00108173	0.00367864	0.768715	Spleen	FALSE
ZNF227	-0.00101341	0.00344661	0.768736	Brain_Cerebellar_Hemisphere	FALSE
AC099329.1	-0.00107422	0.0036546	0.768808	Testis	FALSE
ACADM	-0.00106458	0.0036224	0.768844	Brain_Cerebellar_Hemisphere	FALSE
ST6GALNAC2	-0.0010831	0.0036856	0.768855	Nerve_Tibial	FALSE
SLC39A5	0.0010174	0.00346302	0.76892	Pancreas	FALSE
IL1RN	0.00103637	0.00353128	0.769153	Testis	FALSE
VRK2	0.000991607	0.00337948	0.769202	Brain_Substantia_nigra	FALSE
LINC01863	0.00107018	0.00364756	0.76922	Thyroid	FALSE
LINC02009	0.00108371	0.00369501	0.769302	Uterus	FALSE
AC104009.1	0.0010675	0.00363979	0.769305	Brain_Amygdala	FALSE
RAB14	-0.00105471	0.0035963	0.769312	Esophagus_Mucosa	FALSE
AC087627.1	-0.00109397	0.00373132	0.769382	Artery_Coronary	FALSE
PREPL	0.00101644	0.00346711	0.769396	Brain_Cerebellum	FALSE
AC005225.1	-0.00104578	0.0035673	0.769404	Brain_Cerebellar_Hemisphere	FALSE
ABI2	-0.00103496	0.00353083	0.769431	Brain_Substantia_nigra	FALSE
CSKMT	-0.00130201	0.00444342	0.769508	Artery_Tibial	FALSE
ZBTB20_AS4	-0.00103564	0.00353569	0.769591	Minor_Salivary_Gland	FALSE
LINC02574	-0.00104162	0.00355676	0.769633	Brain_Frontal_Cortex	FALSE
APOBEC3G	0.00114143	0.00389759	0.769634	Uterus	FALSE
LINC01976	-0.00106506	0.00363782	0.769695	Thyroid	FALSE
TTC16	0.00120215	0.00410666	0.769727	Kidney_Cortex	FALSE
FP325335.1	-0.00101337	0.00346337	0.769832	Brain_Frontal_Cortex	FALSE
LINC00392	0.00112013	0.00383085	0.769983	Testis	FALSE
HIKESHI	0.00104646	0.00357911	0.769997	Testis	FALSE
SRPK1	0.00105461	0.00360703	0.769999	Pancreas	FALSE
OR2T33	-0.00102671	0.00351174	0.770008	Thyroid	FALSE
RPE65	-0.00106378	0.00363919	0.770049	Brain_Hypothalamus	FALSE
AC009630.1	-0.00104435	0.0035729	0.77006	Brain_Nucleus_accumbens_basal_ganglia	FALSE
CD4	0.00106491	0.00364419	0.770118	Testis	FALSE
ABHD2	0.00104667	0.0035824	0.770157	Colon_Sigmoid	FALSE
FAM120A	0.00101823	0.00348537	0.770178	Brain_Frontal_Cortex	FALSE
COPS3	-0.00102934	0.00352362	0.770192	Whole_Blood	FALSE
AC023024.1	0.00108892	0.0037278	0.770204	Brain_Substantia_nigra	FALSE
TLCD4	-0.00105693	0.00361882	0.770238	Thyroid	FALSE
IRX3	0.00103663	0.00354956	0.770254	Pancreas	FALSE
PSMB4	-0.00103774	0.00355343	0.770258	Vagina	FALSE
EXOSC4	-0.00108802	0.00372576	0.770268	Nerve_Tibial	FALSE
F2RL1	0.00105847	0.00362657	0.77039	Whole_Blood	FALSE
DNAH10	0.00123442	0.00422971	0.770406	Vagina	FALSE
MYLK_AS2	-0.00101836	0.0034901	0.770452	Prostate	FALSE
AL031848.1	-0.00109043	0.00373715	0.770455	Skin_Not_Sun_Exposed	FALSE
AL034550.1	0.00102131	0.00350095	0.770498	Cells_EBV-transformed_lymphocytes	FALSE
SCUBE1	0.00120471	0.00413011	0.770525	Brain_Putamen_basal_ganglia	FALSE
LINC02646	0.00108	0.00370267	0.770532	Testis	FALSE
RPN1	-0.00106902	0.0036663	0.770609	Testis	FALSE
AC091057.2	0.00106958	0.00366856	0.77063	Prostate	FALSE
GPR151	0.00107914	0.00370183	0.770657	Brain_Spinal_cord	FALSE
SLC10A7	-0.00107871	0.00370081	0.770686	Esophagus_Mucosa	FALSE
AC008840.1	0.0011131	0.00381887	0.770691	Brain_Frontal_Cortex	FALSE
HOXC_AS2	0.0010692	0.00366832	0.770694	Artery_Tibial	FALSE
HSPA8	0.00114032	0.0039124	0.770698	Brain_AnteriorCingulateCortex	FALSE
MATR3	0.00104142	0.00357334	0.770714	Ovary	FALSE
CATSPER4	-0.00107792	0.00370019	0.770811	Testis	FALSE
MPDU1	-0.00101989	0.00350122	0.770826	Brain_Cerebellar_Hemisphere	FALSE
AOC2	0.00122184	0.00419595	0.770904	Brain_Substantia_nigra	FALSE
STH	-0.00110213	0.00378664	0.771007	Pituitary	FALSE
AL391095.1	-0.00102568	0.00352431	0.771028	Brain_Cerebellum	FALSE
GOLGA6L22	-0.00121675	0.00418188	0.771084	Testis	FALSE
DYRK2	-0.00107606	0.00369833	0.771084	Liver	FALSE
C15orf48	-0.00104532	0.0035929	0.771098	Testis	FALSE
LINC01473	-0.00103439	0.00355578	0.771125	Colon_Transverse	FALSE
TRNP1	0.00101919	0.00350409	0.771161	Artery_Tibial	FALSE
AC105206.1	0.00106633	0.0036666	0.771189	Adipose_Visceral	FALSE
AC010894.4	-0.00108588	0.00373543	0.771285	Testis	FALSE
AL162274.1	0.00106876	0.00367898	0.771432	Brain_Hypothalamus	FALSE
MEGF8	0.00110664	0.00380977	0.771453	Heart_Atrial_Appendage	FALSE
AC015977.2	0.00106652	0.00367283	0.771526	Pancreas	FALSE
STK10	0.00101806	0.00350597	0.771526	Brain_Cerebellum	FALSE
AC004009.1	0.00107878	0.00371562	0.771559	Testis	FALSE
AL163953.1	-0.00102949	0.00354602	0.771571	Small_Intestine	FALSE
MED13L	0.00107481	0.00370293	0.77162	Brain_Frontal_Cortex	FALSE
POU1F1	0.00110086	0.003793	0.771638	Brain_Cerebellar_Hemisphere	FALSE
ITPA	-0.00105381	0.00363102	0.771645	Cells_EBV-transformed_lymphocytes	FALSE
AL133284.1	-0.00103956	0.00358203	0.771652	Testis	FALSE
FO393415.1	0.0010308	0.00355193	0.771658	Heart_Left_Ventricle	FALSE
EXT1	0.00101434	0.00349525	0.77166	Brain_Cerebellum	FALSE
KCNH1_IT1	-0.00104462	0.00360114	0.771756	Brain_Frontal_Cortex	FALSE
CFAP36	-0.00100137	0.0034521	0.771759	Brain_Cerebellum	FALSE
AC068483.1	-0.0010318	0.00355865	0.771862	Testis	FALSE
LEPROTL1	-0.00117827	0.00406385	0.771864	Artery_Tibial	FALSE
EFCAB5	-0.0010383	0.00358338	0.772004	Brain_Cerebellum	FALSE
LINC01187	-0.00105796	0.00365376	0.772158	Spleen	FALSE
AC063977.6	0.00104171	0.00359769	0.772161	Brain_Spinal_cord	FALSE
RAB35	-0.00120787	0.00417176	0.772174	Spleen	FALSE
CLEC3B	-0.00105262	0.00363582	0.77219	Artery_Aorta	FALSE
AL391988.1	-0.00108009	0.00373138	0.77223	Testis	FALSE
AC243972.1	-0.00103692	0.00358273	0.772259	Small_Intestine	FALSE
AC092535.4	0.00107503	0.00371532	0.772314	Pituitary	FALSE
PUM3	0.00109958	0.00380024	0.772318	Brain_AnteriorCingulateCortex	FALSE
EGLN2	-0.00105835	0.00365781	0.772323	Whole_Blood	FALSE
PTPRG_AS1	-0.0010614	0.00366951	0.772392	Brain_Substantia_nigra	FALSE
QSOX1	-0.00113571	0.0039268	0.772414	Artery_Tibial	FALSE
AL031963.3	-0.00106705	0.00368963	0.772427	Minor_Salivary_Gland	FALSE
AC002463.1	0.00106461	0.00368144	0.772442	Testis	FALSE
CPNE9	-0.00106281	0.00367549	0.772459	Adrenal_Gland	FALSE
TLNRD1	0.00103522	0.00358047	0.772483	Heart_Left_Ventricle	FALSE
LINC02050	0.0010654	0.00368509	0.772498	Testis	FALSE
TRIM49C	-0.00108021	0.00373838	0.77262	Testis	FALSE
LINC00243	-0.00103665	0.00358857	0.772677	Whole_Blood	FALSE
AC015468.2	0.00104718	0.00362564	0.772716	Testis	FALSE
PPAN	-0.00102089	0.00353488	0.772732	Brain_Frontal_Cortex	FALSE
CHML	-0.00100335	0.00347448	0.772753	Esophagus_Muscularis	FALSE
AC021683.3	-0.00101078	0.00350085	0.772793	Brain_Frontal_Cortex	FALSE
FBXO48	0.00104205	0.00361127	0.772922	Small_Intestine	FALSE
LMBR1	0.00101221	0.00350798	0.77293	Thyroid	FALSE
AC027020.2	-0.00105581	0.00365923	0.772938	Nerve_Tibial	FALSE
PSMD7	-0.00103748	0.00359579	0.772946	Brain_Substantia_nigra	FALSE
AJ011932.1	-0.00102678	0.00356032	0.773044	Thyroid	FALSE
LRPPRC	-0.00103332	0.00358299	0.773045	Brain_Frontal_Cortex	FALSE
OR2V1	-0.00103357	0.0035841	0.773061	Thyroid	FALSE
VPS36	-0.000997379	0.00345956	0.773121	Esophagus_Mucosa	FALSE
JAG1	0.00103396	0.00358691	0.773148	Lung	FALSE
SAPCD1	0.00104953	0.00364227	0.773231	Pancreas	FALSE
AL356599.1	0.0010298	0.00357418	0.773254	Brain_AnteriorCingulateCortex	FALSE
AC073352.1	-0.00103268	0.00358433	0.773264	Small_Intestine	FALSE
FLRT3	-0.0010473	0.00363599	0.77332	Pancreas	FALSE
OXTR	0.00102957	0.00357478	0.77334	Brain_Spinal_cord	FALSE
NPTN_IT1	-0.00108114	0.00375392	0.773344	Brain_Spinal_cord	FALSE
FAM184B	0.00101207	0.00351461	0.773378	Brain_Cerebellum	FALSE
AL589826.2	-0.00105607	0.00366911	0.77348	Brain_Spinal_cord	FALSE
CARD6	0.00101653	0.00353236	0.773518	Nerve_Tibial	FALSE
SHISA8	-0.00107275	0.00372891	0.773589	Heart_Atrial_Appendage	FALSE
PHF7	0.000992068	0.00344877	0.773609	Brain_Putamen_basal_ganglia	FALSE
BID	0.00102048	0.00354824	0.773652	Brain_Cortex	FALSE
AP000851.1	0.00106443	0.0037013	0.773667	Prostate	FALSE
AP005482.3	0.00115547	0.00401797	0.773672	Brain_Amygdala	FALSE
AC011450.1	0.00103362	0.00359455	0.77369	Cells_EBV-transformed_lymphocytes	FALSE
RNF144A_AS1	0.00103189	0.00358863	0.773695	Brain_Putamen_basal_ganglia	FALSE
SSUH2	0.000990145	0.00344351	0.7737	Esophagus_Muscularis	FALSE
CSK	0.000985209	0.00342743	0.77377	Heart_Left_Ventricle	FALSE
RGCC	-0.0010607	0.00369005	0.77377	Adipose_Subcutaneous	FALSE
BAK1	0.00103235	0.00359196	0.773803	Esophagus_Mucosa	FALSE
CROT	0.00109215	0.00380042	0.773824	Colon_Transverse	FALSE
KISS1	-0.00112189	0.0039045	0.773859	Liver	FALSE
MTERF3	-0.00102531	0.00356866	0.773877	Nerve_Tibial	FALSE
AC005695.1	0.00101995	0.00355054	0.77391	Minor_Salivary_Gland	FALSE
ANKRD33B	-0.00102989	0.00358612	0.773969	Pituitary	FALSE
AC007671.1	-0.000986123	0.00343379	0.773974	Brain_Substantia_nigra	FALSE
NIN	0.0010556	0.00367596	0.773988	Esophagus_Mucosa	FALSE
AC008456.1	0.000986338	0.0034349	0.773997	Colon_Transverse	FALSE
LYN	-0.00101338	0.00352941	0.774017	Esophagus_Muscularis	FALSE
SLC35G3	0.00102935	0.00358514	0.774025	Heart_Left_Ventricle	FALSE
MAT1A	0.000997643	0.00347516	0.774054	Skin_Not_Sun_Exposed	FALSE
NSMCE2	-0.00105645	0.00368026	0.774069	Muscle_Skeletal	FALSE
COL4A2	-0.00104575	0.00364315	0.774077	Esophagus_Gastroesophageal_Junction	FALSE
SH3TC2	0.00109752	0.00382391	0.774102	Heart_Atrial_Appendage	FALSE
AC006063.1	-0.00102576	0.00357417	0.77412	Testis	FALSE
DGKA	-0.00100206	0.00349172	0.774127	Nerve_Tibial	FALSE
LINC02519	0.00102254	0.00356352	0.774154	Esophagus_Muscularis	FALSE
FOXS1	0.00102377	0.00356781	0.774155	Testis	FALSE
EIF1	-0.00102679	0.00357962	0.774233	Uterus	FALSE
AC006369.1	0.00103193	0.0035977	0.774242	Spleen	FALSE
AP005137.2	0.00105162	0.00366645	0.774249	Muscle_Skeletal	FALSE
AC132872.3	0.00103894	0.00362327	0.774312	Adrenal_Gland	FALSE
DLG5	0.000992995	0.00346352	0.774342	Thyroid	FALSE
MED7	-0.00107785	0.00375971	0.774355	Testis	FALSE
GZMA	0.00104423	0.00364255	0.774361	Testis	FALSE
CSGALNACT2	0.00100927	0.00352063	0.774362	Nerve_Tibial	FALSE
CCDC43	-0.0010311	0.00359795	0.774434	Brain_Putamen_basal_ganglia	FALSE
LINC02328	-0.00103289	0.00360439	0.774446	Testis	FALSE
HEATR1	0.00107652	0.00375687	0.77446	Brain_Cerebellum	FALSE
ZNF610	0.00102233	0.00356797	0.774474	Brain_Hippocampus	FALSE
ADGRL4	0.00102718	0.00358507	0.774485	Adipose_Subcutaneous	FALSE
ITIH4_AS1	0.000992917	0.0034668	0.774567	Testis	FALSE
AC002351.1	0.00105136	0.0036725	0.774665	Brain_Spinal_cord	FALSE
TRIM9	0.00107073	0.00374061	0.774692	Liver	FALSE
LMX1B	0.00105822	0.00369765	0.774735	Nerve_Tibial	FALSE
Z99127.1	-0.00103718	0.00362473	0.774772	Testis	FALSE
APOL1	0.00104914	0.00366714	0.774808	Heart_Atrial_Appendage	FALSE
BTNL9	-0.00104417	0.00365003	0.774824	Cells_Cultured_fibroblasts	FALSE
ACVR2B	0.00108037	0.00377693	0.774845	Brain_Cerebellum	FALSE
MTMR10	0.00101047	0.00353408	0.774939	Brain_Cerebellar_Hemisphere	FALSE
AC096921.2	0.00111111	0.00388651	0.774965	Artery_Aorta	FALSE
STK16	0.00101173	0.00353942	0.774998	Brain_Putamen_basal_ganglia	FALSE
ANAPC15	0.00116906	0.00409143	0.775083	Whole_Blood	FALSE
AL355483.1	-0.00100474	0.00351683	0.775113	Testis	FALSE
PAPSS2	0.00100473	0.00351731	0.775145	Muscle_Skeletal	FALSE
PRR35	-0.0011038	0.0038647	0.775177	Pancreas	FALSE
RDH12	0.00106886	0.00374293	0.77521	Esophagus_Mucosa	FALSE
BARX1_DT	-0.00102178	0.00357813	0.775215	Testis	FALSE
C1orf35	0.00102195	0.00357888	0.775223	Vagina	FALSE
NKX2_2	-0.00105047	0.00367971	0.77528	Brain_Cerebellum	FALSE
IFNG	-0.00108436	0.00380003	0.775373	Liver	FALSE
STX4	0.00100247	0.00351529	0.775512	Brain_Nucleus_accumbens_basal_ganglia	FALSE
AC010643.1	0.00103104	0.00361558	0.775517	Esophagus_Gastroesophageal_Junction	FALSE
UTP11	0.00102346	0.00358926	0.775535	Uterus	FALSE
TPRA1	0.00102147	0.00358274	0.775561	Brain_Cerebellar_Hemisphere	FALSE
ACOD1	-0.00104182	0.00365532	0.775634	Testis	FALSE
LECT2	0.00103355	0.00362678	0.775662	Brain_Caudate_basal_ganglia	FALSE
C9orf135	-0.00101496	0.00356182	0.77568	Pituitary	FALSE
AL118523.1	0.00106123	0.00372459	0.775702	Testis	FALSE
RGS20	-0.00100306	0.00352066	0.775716	Minor_Salivary_Gland	FALSE
TRAF1	0.00103014	0.00361638	0.775757	Brain_Spinal_cord	FALSE
IL1R1	0.00102586	0.00360174	0.77578	Pancreas	FALSE
AC011346.1	0.00101462	0.00356344	0.775852	Small_Intestine	FALSE
ERICH6B	0.00102593	0.00360401	0.775903	Brain_Cerebellum	FALSE
APOA5	0.00109908	0.003861	0.775904	Pancreas	FALSE
AP000289.1	-0.00102007	0.00358381	0.775926	Testis	FALSE
AL049541.2	-0.000992264	0.00348645	0.775947	Testis	FALSE
ODF2_AS1	0.00104093	0.003658	0.775981	Small_Intestine	FALSE
AC023866.2	0.000987432	0.00347004	0.775983	Testis	FALSE
LINC00520	0.00110784	0.00389456	0.77606	Lung	FALSE
SUCLG2	0.00104281	0.00366668	0.776103	Skin_Not_Sun_Exposed	FALSE
AC068413.1	0.000999468	0.003516	0.77621	Muscle_Skeletal	FALSE
LINC00324	-0.00132482	0.00466082	0.776222	Whole_Blood	FALSE
MYSM1	0.00100922	0.00355274	0.77636	Brain_Cerebellum	FALSE
AC011467.1	0.00102031	0.0035934	0.776457	Artery_Aorta	FALSE
SCD5	-0.00105465	0.00371583	0.776545	Cells_EBV-transformed_lymphocytes	FALSE
AC012358.3	-0.000982228	0.00346207	0.776633	Muscle_Skeletal	FALSE
LINC02015	0.00101122	0.00356507	0.776683	Colon_Sigmoid	FALSE
AP000911.1	0.000996072	0.00351315	0.776774	Thyroid	FALSE
TMEM275	-0.000988523	0.0034875	0.776835	Brain_AnteriorCingulateCortex	FALSE
UBIAD1	0.00106896	0.00377158	0.776852	Brain_Substantia_nigra	FALSE
ZNF589	-0.00115654	0.00408076	0.776861	Nerve_Tibial	FALSE
BTBD16	-0.00100051	0.00353124	0.776924	Thyroid	FALSE
FHOD3	-0.00101627	0.00358947	0.777081	Muscle_Skeletal	FALSE
COL3A1	0.00104974	0.00370894	0.777156	Brain_Frontal_Cortex	FALSE
PRB3	0.000993751	0.00351206	0.777213	Spleen	FALSE
STXBP2	0.00101524	0.00358812	0.777221	Cells_Cultured_fibroblasts	FALSE
LINC00408	0.00107059	0.00378387	0.777228	Testis	FALSE
HOXB8	-0.00105848	0.0037417	0.777264	Brain_Spinal_cord	FALSE
HIVEP1	0.00102984	0.00364128	0.777313	Brain_Cerebellar_Hemisphere	FALSE
LINC01192	0.00101438	0.00358737	0.777359	Testis	FALSE
TEDDM1	0.00102001	0.00360925	0.777477	Brain_Cerebellum	FALSE
WDR77	0.00102385	0.00362323	0.7775	Pancreas	FALSE
AC084871.1	0.000977999	0.00346114	0.777511	Testis	FALSE
DDR1_DT	-0.000989138	0.00350063	0.777515	Testis	FALSE
LINC01066	0.00106644	0.00377419	0.777515	Testis	FALSE
AL049828.1	0.000999596	0.00353805	0.77754	Testis	FALSE
OCIAD1	0.00100943	0.00357309	0.777554	Colon_Sigmoid	FALSE
AL022326.1	-0.000982604	0.00347865	0.777586	Testis	FALSE
SLC25A33	-0.000989917	0.00350487	0.777607	Brain_Cortex	FALSE
C21orf91	-0.00103428	0.00366353	0.777701	Brain_Cerebellum	FALSE
LINC02614	-0.00112665	0.00399138	0.777737	Breast	FALSE
AL391152.1	0.0010664	0.00377812	0.777747	Thyroid	FALSE
CDCA5	0.00104719	0.00371009	0.77775	Brain_Cortex	FALSE
ARF5	0.000985522	0.00349352	0.777867	Liver	FALSE
PIEZO2	0.00100329	0.00355674	0.777881	Pancreas	FALSE
ARHGAP22	-0.00102496	0.00363389	0.777902	Artery_Aorta	FALSE
PLBD1_AS1	0.000996381	0.00353332	0.777947	Vagina	FALSE
PRR7_AS1	0.00104631	0.00371087	0.777976	Ovary	FALSE
AC121338.1	-0.000995691	0.00353161	0.777993	Whole_Blood	FALSE
AC013643.2	0.000987826	0.00350402	0.778012	Artery_Aorta	FALSE
PRAM1	-0.00104612	0.00371082	0.778014	Skin_Sun_Exposed	FALSE
AC025280.2	-0.0010145	0.00359899	0.778032	Nerve_Tibial	FALSE
ZNF737	-0.00101253	0.00359273	0.778078	Spleen	FALSE
AC097521.1	-0.00103538	0.0036741	0.778093	Testis	FALSE
SLC9A1	0.00101372	0.00359932	0.77822	Testis	FALSE
BANF1	0.000987927	0.00350781	0.778223	Breast	FALSE
IL17D	0.000997341	0.00354146	0.778237	Esophagus_Muscularis	FALSE
TARS2	-0.00116017	0.0041198	0.778245	Brain_Amygdala	FALSE
AC131097.3	-0.0010559	0.00375002	0.778272	Lung	FALSE
POLR3H	-0.00102296	0.0036337	0.778313	Testis	FALSE
ARL15	0.00107795	0.00382939	0.778332	Brain_Putamen_basal_ganglia	FALSE
MIR124_2HG	0.00103612	0.00368122	0.778358	Brain_Cerebellar_Hemisphere	FALSE
KRI1	0.00104684	0.00371941	0.778363	Thyroid	FALSE
KLHDC1	0.00099137	0.0035225	0.778374	Brain_Cerebellar_Hemisphere	FALSE
MIF4GD	-0.00101411	0.00360491	0.778472	Prostate	FALSE
AC006504.2	0.00098084	0.00348802	0.778556	Testis	FALSE
PGBD4	0.00126322	0.00449257	0.778573	Brain_Cerebellum	FALSE
MIR762HG	-0.000984451	0.00350122	0.778578	Brain_Substantia_nigra	FALSE
AC009754.1	-0.00106456	0.00378683	0.778618	Brain_Cerebellum	FALSE
TEPSIN	-0.00103046	0.00366651	0.778675	Brain_Cerebellum	FALSE
AC108125.1	-0.00102556	0.00364928	0.778687	Brain_Cerebellar_Hemisphere	FALSE
AC113133.1	0.000994394	0.00353935	0.778747	Cells_EBV-transformed_lymphocytes	FALSE
BHLHA9	-0.00100156	0.00356494	0.778752	Brain_Frontal_Cortex	FALSE
LGALS7B	0.00102535	0.00365054	0.778806	Esophagus_Mucosa	FALSE
RPS17	-0.001018	0.00362442	0.778809	Spleen	FALSE
AC099542.1	-0.00097711	0.00347914	0.778828	Adrenal_Gland	FALSE
DCD	0.000994398	0.00354216	0.778917	Brain_AnteriorCingulateCortex	FALSE
ZNF683	0.00101866	0.0036304	0.779024	Testis	FALSE
CCDC183	0.000991936	0.00353556	0.779049	Adrenal_Gland	FALSE
MEPCE	-0.0010008	0.00356909	0.779165	Brain_Caudate_basal_ganglia	FALSE
HLF	0.00100477	0.00358346	0.779179	Kidney_Cortex	FALSE
LINC01564	0.000968693	0.00345491	0.779186	Esophagus_Mucosa	FALSE
IGFBP7	0.00103571	0.00369421	0.779202	Brain_Caudate_basal_ganglia	FALSE
AC015660.1	-0.00101449	0.00361927	0.779247	Skin_Sun_Exposed	FALSE
AC015983.2	-0.0010245	0.00365691	0.779361	Brain_Spinal_cord	FALSE
AC013733.2	0.00101548	0.00362543	0.779402	Brain_Cerebellar_Hemisphere	FALSE
LINC02609	-0.00101482	0.00362499	0.779516	Pituitary	FALSE
MDK	-0.00101412	0.00362311	0.779554	Esophagus_Gastroesophageal_Junction	FALSE
SNCA_AS1	0.00100073	0.00357548	0.779565	Pituitary	FALSE
DDTL	-0.00103972	0.00371496	0.779575	Pancreas	FALSE
CACNA1H	-0.000977891	0.00349449	0.779602	Skin_Not_Sun_Exposed	FALSE
Z97192.2	0.000968792	0.00346199	0.779604	Colon_Transverse	FALSE
PERP	-0.000980197	0.00350388	0.779673	Brain_Frontal_Cortex	FALSE
PFDN6	-0.000985035	0.00352144	0.779689	Ovary	FALSE
SNRPF	0.000977066	0.00349295	0.779689	Pituitary	FALSE
DOC2B	-0.00102153	0.00365235	0.779715	Whole_Blood	FALSE
SEPTIN4_AS1	0.0010054	0.00359552	0.779765	Pituitary	FALSE
HACD3	0.00104426	0.00373453	0.779769	Cells_EBV-transformed_lymphocytes	FALSE
OR2L13	-0.00100381	0.00359011	0.779782	Brain_Putamen_basal_ganglia	FALSE
AL590226.1	-0.00101067	0.00361471	0.779785	Uterus	FALSE
LINC02364	0.000974277	0.00348481	0.779802	Testis	FALSE
RPRD2	0.000972883	0.00348049	0.779843	Testis	FALSE
AC092329.4	0.00102429	0.00366445	0.779847	Liver	FALSE
LGI1	0.00103079	0.00368779	0.779851	Uterus	FALSE
AL359745.1	-0.000981142	0.00351037	0.779863	Testis	FALSE
CLDN4	0.000987233	0.00353281	0.779903	Brain_Cerebellar_Hemisphere	FALSE
CSF2RB	0.00104435	0.00373799	0.779949	Cells_EBV-transformed_lymphocytes	FALSE
XAB2	-0.00100878	0.00361076	0.779953	Muscle_Skeletal	FALSE
AC020978.2	0.000994951	0.00356138	0.77996	Testis	FALSE
GTF2A1L	-0.00103636	0.00370963	0.779961	Uterus	FALSE
SCO1	0.00100083	0.0035832	0.780006	Brain_Frontal_Cortex	FALSE
GGN	-0.000980504	0.0035106	0.780017	Brain_Hippocampus	FALSE
PKD2	-0.00100532	0.00360031	0.780068	Testis	FALSE
AC012186.2	0.00104721	0.00375233	0.780182	Uterus	FALSE
PLCZ1	-0.00106873	0.0038297	0.780196	Skin_Not_Sun_Exposed	FALSE
TSPOAP1_AS1	-0.000960914	0.00344441	0.780263	Pituitary	FALSE
AL117332.1	0.0010126	0.00362998	0.780281	Brain_Hypothalamus	FALSE
ACAP2	-0.0010333	0.00370524	0.78034	Brain_Frontal_Cortex	FALSE
AC021074.3	-0.000991572	0.00355642	0.78039	Liver	FALSE
GTF2E2	-0.00101892	0.00365531	0.780437	Ovary	FALSE
VIM_AS1	0.00104587	0.00375256	0.78047	Thyroid	FALSE
AC055874.1	0.000997947	0.0035809	0.780487	Brain_AnteriorCingulateCortex	FALSE
MADD	0.00108226	0.00388419	0.780528	Brain_Cerebellum	FALSE
AC037487.1	0.00095061	0.00341276	0.780594	Uterus	FALSE
C10orf82	0.00104731	0.00376378	0.780813	Testis	FALSE
TIMM21	-0.000994544	0.00357475	0.780849	Brain_Putamen_basal_ganglia	FALSE
AP001007.3	-0.000972629	0.00349636	0.780873	Testis	FALSE
AL121992.3	-0.00101195	0.00363781	0.780878	Thyroid	FALSE
AL158013.1	-0.00105789	0.00380306	0.780885	Testis	FALSE
SPESP1	0.000997385	0.00358627	0.780927	Prostate	FALSE
ZNF174	-0.000992225	0.00356819	0.780956	Adrenal_Gland	FALSE
DPYS	-0.000954038	0.00343097	0.780962	Adrenal_Gland	FALSE
DTNB	-0.00101233	0.00364067	0.780966	Adrenal_Gland	FALSE
SLC38A10	-0.000994341	0.00357632	0.780986	Esophagus_Muscularis	FALSE
AC211476.2	-0.000985981	0.00354657	0.781006	Brain_Spinal_cord	FALSE
PTPRR	0.000995085	0.00357936	0.781008	Thyroid	FALSE
COL4A2_AS1	-0.00102243	0.00367786	0.781017	Liver	FALSE
NDE1	-0.000966018	0.00347556	0.781054	Brain_Nucleus_accumbens_basal_ganglia	FALSE
LINC02245	0.0010181	0.00366303	0.781061	Testis	FALSE
USP32	0.00114662	0.0041256	0.781068	Brain_Cerebellar_Hemisphere	FALSE
TSPAN10	-0.000954034	0.00343299	0.781089	Testis	FALSE
TMBIM1	-0.000997461	0.00359012	0.78114	Heart_Atrial_Appendage	FALSE
LRP3	-0.00103483	0.003725	0.781161	Whole_Blood	FALSE
AL353681.1	-0.0010798	0.00388707	0.781173	Thyroid	FALSE
AC021491.1	-0.000989321	0.00356161	0.781187	Artery_Aorta	FALSE
AC011825.4	-0.000949164	0.00341803	0.781249	Spleen	FALSE
GOLGA7B	-0.000965524	0.00347765	0.781292	Thyroid	FALSE
EIF2B2	0.00101023	0.00363979	0.781356	Testis	FALSE
AC102945.1	-0.00100951	0.00363764	0.781383	Cells_EBV-transformed_lymphocytes	FALSE
ZNF785	-0.00100802	0.00363302	0.781426	Small_Intestine	FALSE
CGREF1	-0.000994247	0.00358394	0.781461	Pituitary	FALSE
MOB1A	0.000966514	0.00348424	0.781477	Brain_Cerebellum	FALSE
BOC	-0.00102402	0.00369248	0.781532	Brain_Cerebellum	FALSE
FAAH	-0.00105737	0.0038128	0.781535	Brain_Cerebellum	FALSE
SELPLG	-0.000949582	0.00342474	0.781572	Brain_Substantia_nigra	FALSE
AC073842.2	-0.00104123	0.00375571	0.781597	Brain_Nucleus_accumbens_basal_ganglia	FALSE
CASC15	0.00101818	0.00367348	0.781651	Adipose_Subcutaneous	FALSE
AC008808.1	0.00103675	0.00374095	0.781677	Prostate	FALSE
LINC02405	0.00102681	0.00370526	0.781687	Colon_Transverse	FALSE
LRRC37A3	0.000945365	0.00341143	0.781691	Brain_Cerebellar_Hemisphere	FALSE
AZGP1	0.000991581	0.00357851	0.781709	Brain_Frontal_Cortex	FALSE
AL031123.1	-0.00101418	0.00366033	0.781724	Heart_Atrial_Appendage	FALSE
LINC00254	-0.00101996	0.00368238	0.781794	Testis	FALSE
FAT2	-0.00100855	0.00364189	0.781834	Nerve_Tibial	FALSE
AP005136.3	0.000985674	0.00355934	0.781838	Artery_Coronary	FALSE
GPC6_AS2	0.000987376	0.00356585	0.781859	Testis	FALSE
AC004994.1	0.00100698	0.00363718	0.781891	Testis	FALSE
TIAF1	-0.00100376	0.00362568	0.781899	Brain_Cerebellum	FALSE
ZNF714	0.00101836	0.00367912	0.781938	Brain_AnteriorCingulateCortex	FALSE
AC091736.1	0.00099506	0.00359581	0.78199	Prostate	FALSE
TIGD3	0.00106622	0.00385357	0.782023	Minor_Salivary_Gland	FALSE
LINC00960	0.00102829	0.00371854	0.782142	Spleen	FALSE
OAS3	-0.000966057	0.0034948	0.782221	Spleen	FALSE
RBM47	0.0010275	0.00371819	0.782285	Thyroid	FALSE
PACSIN2	0.000971477	0.00351609	0.782323	Cells_Cultured_fibroblasts	FALSE
HS1BP3	0.000985124	0.00356692	0.782408	Testis	FALSE
LINC01310	0.000946208	0.003427	0.782469	Prostate	FALSE
SHMT2	-0.00094047	0.00340625	0.782471	Minor_Salivary_Gland	FALSE
NKTR	-0.00101353	0.00367128	0.782496	Adipose_Subcutaneous	FALSE
AL359921.2	-0.00102548	0.00371489	0.782513	Testis	FALSE
AL590705.2	0.00097192	0.003521	0.782522	Testis	FALSE
VPS26A	0.000986986	0.00357563	0.782525	Prostate	FALSE
STX18	-0.000992002	0.00359399	0.782536	Testis	FALSE
ISLR2	-0.000965447	0.00349841	0.782574	Adipose_Visceral	FALSE
DEFB118	0.00102853	0.00372868	0.78267	Testis	FALSE
AC118344.1	-0.000962683	0.00349048	0.782701	Brain_Frontal_Cortex	FALSE
XCR1	-0.000975019	0.0035363	0.782766	Testis	FALSE
AC025171.4	-0.000991112	0.00359506	0.782789	Ovary	FALSE
SLC6A12	0.000960218	0.0034857	0.782953	Pancreas	FALSE
AC097478.2	0.00107509	0.00390286	0.782962	Ovary	FALSE
DYNC1I2	0.00103601	0.003761	0.782964	Brain_Cerebellar_Hemisphere	FALSE
SLC30A3	0.000962537	0.00349448	0.782975	Heart_Left_Ventricle	FALSE
CCL16	0.00102933	0.00373771	0.783016	Adipose_Subcutaneous	FALSE
LMOD1	0.000959505	0.00348489	0.783061	Adipose_Subcutaneous	FALSE
KRTAP4_2	-0.00105578	0.00383497	0.783084	Skin_Not_Sun_Exposed	FALSE
SKIV2L	-0.00107642	0.00391005	0.78309	Artery_Tibial	FALSE
C15orf40	-0.000983959	0.00357468	0.783119	Brain_Frontal_Cortex	FALSE
OR1F1	0.00100633	0.00365657	0.783155	Brain_Cerebellar_Hemisphere	FALSE
FGF4	-0.000978029	0.0035538	0.783158	Nerve_Tibial	FALSE
LINC01971	0.00103743	0.00377057	0.78321	Pancreas	FALSE
KDM2A	0.000935757	0.00340123	0.783223	Brain_Substantia_nigra	FALSE
AL603756.1	0.00100143	0.00364125	0.783299	Kidney_Cortex	FALSE
AC109492.1	0.000977295	0.00355413	0.783337	Brain_Spinal_cord	FALSE
DEPTOR	-0.00101103	0.00367797	0.783404	Esophagus_Muscularis	FALSE
AC007364.1	-0.000996093	0.00362411	0.783431	Artery_Coronary	FALSE
LIMK1	0.000979157	0.00356383	0.78351	Muscle_Skeletal	FALSE
AL022341.2	0.000994017	0.00361893	0.783569	Brain_Cerebellar_Hemisphere	FALSE
SEC23A	-0.000978687	0.00356431	0.78364	Brain_Cerebellum	FALSE
CHROMR	-0.00113612	0.00413904	0.78371	Skin_Sun_Exposed	FALSE
STX18_AS1	-0.00100677	0.00366808	0.783726	Brain_Amygdala	FALSE
EEF2	0.000953428	0.00347402	0.783743	Small_Intestine	FALSE
SNAPC5	0.00104315	0.00380224	0.783815	Small_Intestine	FALSE
JRKL	-0.00101514	0.00370024	0.783821	Brain_Caudate_basal_ganglia	FALSE
LINC01612	-0.000970194	0.00353673	0.78384	Colon_Transverse	FALSE
PEA15	0.000965597	0.00352066	0.783881	Adrenal_Gland	FALSE
DEFA1	-0.000982786	0.00358435	0.783941	Whole_Blood	FALSE
FAM230I	-0.00100596	0.003669	0.783948	Ovary	FALSE
NF1	0.000970478	0.00354123	0.784046	Brain_Amygdala	FALSE
HAUS4	0.000954311	0.00348277	0.784078	Testis	FALSE
IFI16	0.00106105	0.00387258	0.784092	Adrenal_Gland	FALSE
LINC02446	0.000964401	0.00352018	0.784113	Testis	FALSE
METTL27	-0.000986783	0.0036023	0.784138	Adipose_Visceral	FALSE
AC005042.2	0.000964935	0.00352373	0.784209	Skin_Not_Sun_Exposed	FALSE
KDM4A_AS1	0.000948627	0.0034644	0.784223	Cells_Cultured_fibroblasts	FALSE
IGSF5	-0.000976416	0.0035671	0.784295	Testis	FALSE
AC090192.2	-0.00100538	0.0036741	0.784363	Muscle_Skeletal	FALSE
PEAR1	-0.00104028	0.00380497	0.784547	Artery_Aorta	FALSE
TMPRSS4	-0.00105072	0.00384367	0.784574	Esophagus_Mucosa	FALSE
AC114939.1	-0.00101248	0.00370389	0.784581	Kidney_Cortex	FALSE
AC016526.2	-0.000946028	0.00346123	0.784607	Testis	FALSE
MFSD8	-0.000998512	0.00365347	0.784619	Brain_Frontal_Cortex	FALSE
KAZN_AS1	-0.000975641	0.00357003	0.784634	Testis	FALSE
ACR	0.00095085	0.00347976	0.78466	Brain_Spinal_cord	FALSE
RDH8	-0.00103356	0.00378273	0.784676	Testis	FALSE
ARHGAP45	-0.000993003	0.00363475	0.784702	Brain_Cerebellum	FALSE
AC008991.1	-0.00102939	0.00376898	0.78476	Brain_Spinal_cord	FALSE
PAAF1	0.000981789	0.00359616	0.784846	Brain_Putamen_basal_ganglia	FALSE
AL357673.2	0.00106309	0.00389404	0.784851	Brain_AnteriorCingulateCortex	FALSE
SLC45A3	0.0009756	0.00357383	0.784866	Brain_Nucleus_accumbens_basal_ganglia	FALSE
ELMOD1	0.000961199	0.00352139	0.784885	Muscle_Skeletal	FALSE
TSPAN12	0.00099529	0.00364705	0.784929	Artery_Tibial	FALSE
ZNF638	0.000973391	0.00356693	0.784936	Artery_Tibial	FALSE
FKBP3	-0.00105889	0.00388054	0.784952	Small_Intestine	FALSE
TPTE2	0.000986736	0.003617	0.785004	Brain_AnteriorCingulateCortex	FALSE
AC108471.2	-0.00100017	0.00366761	0.785082	Brain_Spinal_cord	FALSE
PRR23B	0.00097369	0.00357064	0.785089	Testis	FALSE
AL359710.1	-0.00100585	0.00368944	0.78514	Testis	FALSE
ZNF219	-0.00101718	0.00373122	0.78515	Brain_Cortex	FALSE
SDHD	-0.000980875	0.00359879	0.785195	Brain_Putamen_basal_ganglia	FALSE
DNM1L	-0.000964936	0.00354287	0.785346	Testis	FALSE
MGMT	0.000962284	0.00353369	0.785379	Artery_Tibial	FALSE
EEF1D	-0.00100143	0.00367801	0.785411	Kidney_Cortex	FALSE
ORAI3	-0.00105388	0.00387077	0.785418	Brain_Nucleus_accumbens_basal_ganglia	FALSE
AC025521.1	-0.000960199	0.00352677	0.785423	Brain_Hypothalamus	FALSE
PNMA8B	-0.000957047	0.00351622	0.785484	Spleen	FALSE
SUPT7L	-0.000946558	0.0034785	0.785533	Uterus	FALSE
TMEM190	0.000991216	0.00364275	0.785541	Lung	FALSE
OGFR_AS1	0.000999036	0.00367185	0.785561	Liver	FALSE
PES1	0.000959315	0.00352627	0.785586	Pancreas	FALSE
CCDC174	0.000995792	0.00366058	0.785599	Brain_Nucleus_accumbens_basal_ganglia	FALSE
AL109933.1	0.000966376	0.00355403	0.785692	Liver	FALSE
EN2	0.000983057	0.00361563	0.785707	Thyroid	FALSE
RAB4B	0.00110151	0.00405137	0.785711	Spleen	FALSE
NKD1	-0.00118643	0.0043645	0.785749	Brain_Cerebellar_Hemisphere	FALSE
AP001922.5	-0.000980096	0.00360633	0.785799	Adrenal_Gland	FALSE
GRIA2	0.000968584	0.00356399	0.7858	Artery_Aorta	FALSE
AC093766.1	0.00105996	0.00390108	0.785847	Brain_Nucleus_accumbens_basal_ganglia	FALSE
LAMP5	0.000959366	0.00353166	0.785894	Ovary	FALSE
LINC01752	0.00116043	0.00427228	0.785917	Esophagus_Mucosa	FALSE
PRDX1	-0.000984377	0.00362482	0.785957	Thyroid	FALSE
MMRN1	0.00093892	0.00345757	0.785965	Brain_Amygdala	FALSE
EXOSC5	-0.000980192	0.00360956	0.785966	Testis	FALSE
AC024563.1	0.000966718	0.00355998	0.785968	Testis	FALSE
IER2	-0.000957522	0.00352677	0.786006	Ovary	FALSE
IFRD2	-0.00100634	0.00370789	0.786081	Brain_Cerebellum	FALSE
GNPTG	0.000948374	0.00349662	0.786218	Kidney_Cortex	FALSE
HDAC11_AS1	0.000933001	0.00343997	0.78622	Testis	FALSE
LINC01979	0.000985702	0.00363501	0.786262	Pancreas	FALSE
CEACAM8	0.000960703	0.00354345	0.786299	Adipose_Visceral	FALSE
AL161793.1	-0.000996083	0.0036746	0.786336	Testis	FALSE
CENPE	-0.000963485	0.00355438	0.786338	Brain_Cerebellum	FALSE
HABP2	-0.000965671	0.00356289	0.786364	Heart_Left_Ventricle	FALSE
AC099398.1	0.000936593	0.00345663	0.786426	Adipose_Subcutaneous	FALSE
LINC01209	-0.0010278	0.00379483	0.786514	Testis	FALSE
TLL1	0.00100379	0.00370657	0.786535	Brain_Hypothalamus	FALSE
ZNF347	-0.000978818	0.00361513	0.78658	Testis	FALSE
TMEM160	0.000936585	0.00345923	0.786585	Brain_Caudate_basal_ganglia	FALSE
RAI14	0.000959708	0.00354505	0.786609	Brain_Cerebellar_Hemisphere	FALSE
AC074286.1	0.000964549	0.00356294	0.786609	Testis	FALSE
AP001527.1	-0.000986666	0.00364468	0.786612	Pituitary	FALSE
ARGLU1	-0.00096889	0.0035791	0.786617	Testis	FALSE
TMEM155	0.000974309	0.0035995	0.786639	Heart_Left_Ventricle	FALSE
CEACAM5	0.000944087	0.00348841	0.786672	Artery_Coronary	FALSE
GHITM	-0.00109266	0.00403854	0.786731	Artery_Tibial	FALSE
ATG2B	0.00102577	0.00379148	0.786741	Cells_EBV-transformed_lymphocytes	FALSE
AC024884.2	0.00104363	0.00385825	0.786782	Spleen	FALSE
MACC1	0.000990467	0.00366233	0.786817	Pancreas	FALSE
LPP_AS1	0.000957572	0.00354111	0.786841	Testis	FALSE
GUCY1A1	0.000935973	0.00346248	0.786916	Artery_Aorta	FALSE
AC010504.1	-0.00096792	0.00358176	0.78698	Brain_Hippocampus	FALSE
IATPR	0.00101054	0.0037397	0.786992	Whole_Blood	FALSE
AC137770.1	0.000943033	0.0034899	0.786993	Colon_Transverse	FALSE
APRT	0.00112911	0.00417861	0.786997	Artery_Tibial	FALSE
ALG1L2	-0.00100453	0.00371957	0.787111	Cells_EBV-transformed_lymphocytes	FALSE
PIK3R6	-0.000954697	0.00353739	0.787248	Testis	FALSE
AP001042.1	-0.000976	0.0036165	0.787258	Stomach	FALSE
ACSBG1	0.000953823	0.00353455	0.787271	Colon_Sigmoid	FALSE
GSKIP	0.000953323	0.00353288	0.787282	Cells_Cultured_fibroblasts	FALSE
ZWINT	0.00103194	0.00382506	0.787326	Testis	FALSE
AC007569.1	-0.000974633	0.00361319	0.787359	Cells_EBV-transformed_lymphocytes	FALSE
AC116348.1	-0.00100814	0.00373828	0.787408	Brain_Cerebellum	FALSE
USP8	0.00094405	0.00350075	0.787415	Artery_Tibial	FALSE
AL133492.1	0.000979892	0.00363381	0.787423	Testis	FALSE
SIGLEC12	0.000990404	0.00367301	0.787435	Spleen	FALSE
NEK6	-0.000936164	0.00347274	0.787488	Pancreas	FALSE
MARCH2	0.000927542	0.0034409	0.787496	Artery_Aorta	FALSE
KCNF1	-0.00112652	0.00417939	0.787514	Brain_Cerebellar_Hemisphere	FALSE
LINC00954	-0.00107706	0.00399614	0.787527	Spleen	FALSE
GRIP1	0.000964533	0.00357868	0.787529	Brain_Spinal_cord	FALSE
RASGRF1	-0.000926508	0.00343838	0.787576	Brain_Cerebellum	FALSE
AC015936.1	-0.000979907	0.00363715	0.787611	Brain_AnteriorCingulateCortex	FALSE
TGFBRAP1	0.000954708	0.00354389	0.787627	Pancreas	FALSE
ZBTB8OS	-0.00098777	0.00366668	0.78763	Liver	FALSE
SLC50A1	-0.000985744	0.00365974	0.787663	Esophagus_Mucosa	FALSE
SPRR5	0.000995751	0.00369709	0.787674	Esophagus_Mucosa	FALSE
AC007557.1	-0.000988202	0.00367129	0.787799	Brain_Cerebellum	FALSE
MFSD11	-0.000969394	0.00360179	0.787821	Brain_Hypothalamus	FALSE
KCNJ12	0.000989252	0.00367626	0.787859	Thyroid	FALSE
MCRIP2	0.000989087	0.00367572	0.787864	Adrenal_Gland	FALSE
AC024896.1	-0.000960601	0.0035706	0.787907	Brain_Nucleus_accumbens_basal_ganglia	FALSE
GTF3C3	0.000913608	0.00339606	0.787915	Whole_Blood	FALSE
ZNF799	-0.000993492	0.00369312	0.787922	Minor_Salivary_Gland	FALSE
CTNNBL1	0.000952187	0.00353989	0.78794	Spleen	FALSE
COASY	0.000982752	0.00365371	0.787951	Testis	FALSE
AC012254.3	-0.000957793	0.00356127	0.787971	Nerve_Tibial	FALSE
PUS7	0.000940396	0.00349745	0.788022	Brain_Cerebellar_Hemisphere	FALSE
MRPL28	-0.000968494	0.0036025	0.788054	Cells_Cultured_fibroblasts	FALSE
KIRREL3_AS3	-0.00103866	0.00386371	0.788065	Testis	FALSE
ZC2HC1A	-0.00101706	0.00378398	0.788099	Cells_EBV-transformed_lymphocytes	FALSE
YIF1A	-0.00098218	0.00365505	0.788147	Pancreas	FALSE
FPR2	-0.000957407	0.00356348	0.788183	Brain_AnteriorCingulateCortex	FALSE
VPS35L	0.00093908	0.00349575	0.788212	Brain_Frontal_Cortex	FALSE
NHLRC3	-0.000984503	0.00366543	0.788245	Brain_Substantia_nigra	FALSE
UBE2E1	0.00108068	0.00402456	0.788298	Esophagus_Mucosa	FALSE
NKAIN2	0.000995165	0.0037075	0.788377	Brain_Cerebellar_Hemisphere	FALSE
AC007218.1	-0.00101235	0.00377191	0.788399	Brain_Cortex	FALSE
UPP2_IT1	-0.0010089	0.00376053	0.788479	Brain_Caudate_basal_ganglia	FALSE
FAM215A	0.00103872	0.00387355	0.78858	Cells_EBV-transformed_lymphocytes	FALSE
AC091826.2	-0.00104215	0.00388747	0.78864	Brain_Nucleus_accumbens_basal_ganglia	FALSE
HTR2A	-0.000972977	0.00362958	0.788647	Testis	FALSE
IQCD	-0.000928798	0.0034649	0.788655	Artery_Aorta	FALSE
CCDC166	-0.000992278	0.00370175	0.788656	Spleen	FALSE
EBF2	0.000953457	0.00355764	0.788698	Brain_Putamen_basal_ganglia	FALSE
SLC26A7	-0.000955403	0.00356585	0.788753	Nerve_Tibial	FALSE
TNFRSF14	0.00094118	0.00351326	0.788782	Brain_Cerebellum	FALSE
AL161733.1	0.00102036	0.00380949	0.788819	Adrenal_Gland	FALSE
AC009163.7	0.000922253	0.00344336	0.788827	Brain_Spinal_cord	FALSE
AC253536.6	-0.000949045	0.00354353	0.788835	Liver	FALSE
ITGA6	-0.000976032	0.00364485	0.788866	Vagina	FALSE
SMC3	-0.00105695	0.00394727	0.788879	Cells_EBV-transformed_lymphocytes	FALSE
AC034228.1	0.00102629	0.00383543	0.789022	Brain_Substantia_nigra	FALSE
KCTD1	0.000963167	0.00359958	0.789025	Thyroid	FALSE
TRAP1	0.000970703	0.00362801	0.78904	Nerve_Tibial	FALSE
AL591770.1	-0.00097617	0.00364941	0.789095	Testis	FALSE
ABR	-0.000948993	0.00354783	0.789096	Esophagus_Mucosa	FALSE
PLA2G2C	-0.000958391	0.00358318	0.789108	Colon_Sigmoid	FALSE
KAT7	-0.00106857	0.00399701	0.789207	Cells_EBV-transformed_lymphocytes	FALSE
SMIM18	-0.000966328	0.00361461	0.789209	Cells_EBV-transformed_lymphocytes	FALSE
AC013402.2	0.000967661	0.00362201	0.789346	Testis	FALSE
MAP3K7	-0.000967217	0.00362061	0.789361	Spleen	FALSE
C1orf100	0.000985138	0.00368834	0.789397	Minor_Salivary_Gland	FALSE
ZNF30_AS1	-0.000932773	0.00349368	0.789479	Kidney_Cortex	FALSE
C12orf56	0.000956503	0.00358284	0.789495	Nerve_Tibial	FALSE
AC087612.1	0.000986499	0.00369533	0.789502	Colon_Transverse	FALSE
POU3F2	0.000960271	0.00359841	0.789578	Brain_Cerebellar_Hemisphere	FALSE
AL132708.1	0.000950035	0.00356211	0.789696	Skin_Sun_Exposed	FALSE
PSTPIP2	-0.000982814	0.00368533	0.789714	Whole_Blood	FALSE
OR13A1	-0.00101844	0.0038196	0.789751	Spleen	FALSE
TRPC4AP	-0.00105262	0.00394965	0.789847	Ovary	FALSE
RNF40	-0.00094534	0.00354721	0.789853	Brain_Cerebellum	FALSE
BBOF1	0.000976517	0.00366462	0.789877	Testis	FALSE
ZNF682	0.000991562	0.00372154	0.789902	Thyroid	FALSE
ABLIM1	-0.000947666	0.00355751	0.789944	Brain_Substantia_nigra	FALSE
STK38	-0.00106908	0.00401478	0.790019	Liver	FALSE
ELAVL2	0.000955959	0.00359133	0.790097	Stomach	FALSE
AC008555.4	-0.000992009	0.00372755	0.790141	Spleen	FALSE
ODF3	-0.000972362	0.00365476	0.790199	Testis	FALSE
LGALS1	-0.000946927	0.00355916	0.790199	Testis	FALSE
PLEKHO2	-0.000958371	0.00360383	0.790293	Artery_Tibial	FALSE
TRAFD1	0.000951267	0.00357785	0.790335	Cells_EBV-transformed_lymphocytes	FALSE
ZNF286A	0.000965665	0.00363233	0.790354	Brain_Cerebellar_Hemisphere	FALSE
AC015819.2	-0.00096668	0.00363623	0.790358	Brain_Spinal_cord	FALSE
AC024651.2	-0.000928642	0.00349339	0.790372	Testis	FALSE
PXT1	-0.000983219	0.00370005	0.790447	Kidney_Cortex	FALSE
BACE1	-0.000986046	0.00371292	0.79057	Testis	FALSE
ITIH2	0.000942689	0.00354979	0.790577	Prostate	FALSE
IFI35	-0.000955374	0.00359982	0.790706	Esophagus_Gastroesophageal_Junction	FALSE
ZNF438	0.000933681	0.00352042	0.790842	Testis	FALSE
NUTM2A_AS1	-0.00097103	0.00366161	0.790863	Whole_Blood	FALSE
AL122058.1	0.00096907	0.00365458	0.790882	Brain_Amygdala	FALSE
CALHM3	0.000943993	0.00356015	0.79089	Brain_AnteriorCingulateCortex	FALSE
LINC00939	-0.000957623	0.00361177	0.790903	Pancreas	FALSE
SPATA5	0.000945125	0.00356506	0.790927	Brain_Cerebellum	FALSE
AC010618.3	-0.000972312	0.0036702	0.791071	Adrenal_Gland	FALSE
LINC02016	-0.000957099	0.00361387	0.791133	Lung	FALSE
WDR34	0.00108783	0.00410935	0.791225	Artery_Tibial	FALSE
HERC1	-0.00096883	0.00366095	0.791288	Cells_EBV-transformed_lymphocytes	FALSE
RWDD2A	-0.000970984	0.0036694	0.791306	Colon_Transverse	FALSE
C19orf48	-0.000976899	0.00369195	0.791317	Adrenal_Gland	FALSE
CXXC5	-0.0010529	0.00397935	0.791325	Thyroid	FALSE
IGF1	0.00104172	0.00393746	0.791343	Adrenal_Gland	FALSE
AL606519.1	-0.000940699	0.0035573	0.79144	Pituitary	FALSE
AC018558.2	-0.000901948	0.00341101	0.791455	Testis	FALSE
P4HA2_AS1	-0.00111385	0.0042138	0.791524	Testis	FALSE
PSAP	-0.000974128	0.00368562	0.791546	Spleen	FALSE
ARRDC3_AS1	-0.000965542	0.00365379	0.791582	Cells_EBV-transformed_lymphocytes	FALSE
ARMC10	-0.0012029	0.00455244	0.791602	Brain_Putamen_basal_ganglia	FALSE
COQ6	0.000942227	0.00356606	0.791611	Brain_Cerebellum	FALSE
AL157786.1	-0.000933791	0.00353538	0.791683	Brain_Cerebellar_Hemisphere	FALSE
OR10G4	-0.000967411	0.00366295	0.791698	Pancreas	FALSE
BLOC1S2	-0.00099363	0.00376238	0.791707	Brain_Putamen_basal_ganglia	FALSE
NTN1	0.000981418	0.00371662	0.791733	Artery_Tibial	FALSE
LINC02106	0.000999694	0.00378617	0.791751	Prostate	FALSE
SNRNP35	-0.000979715	0.00371101	0.791779	Kidney_Cortex	FALSE
AL031283.1	-0.000980337	0.00371386	0.791806	Brain_AnteriorCingulateCortex	FALSE
EXTL3_AS1	0.00129026	0.00488802	0.791809	Skin_Not_Sun_Exposed	FALSE
TAF1A	-0.000929191	0.00352015	0.791809	Testis	FALSE
AC010132.4	-0.000968543	0.00366926	0.79181	Brain_Hippocampus	FALSE
CLPX	0.000958901	0.00363333	0.791844	Brain_Cerebellar_Hemisphere	FALSE
LPGAT1	0.000917917	0.00347822	0.791855	Thyroid	FALSE
DISC1	0.000931967	0.00353315	0.791952	Whole_Blood	FALSE
ZNF587B	0.000941281	0.00356972	0.792024	Whole_Blood	FALSE
KPNA5	-0.000950441	0.00360461	0.792032	Brain_Cerebellum	FALSE
POLDIP2	-0.000944835	0.0035846	0.792103	Brain_Cortex	FALSE
MED19	0.000963583	0.00365944	0.792309	Spleen	FALSE
CLEC4F	-0.00101919	0.00387077	0.792316	Whole_Blood	FALSE
LCA5	-0.000927741	0.00352425	0.792362	Artery_Aorta	FALSE
NEUROD6	0.000954625	0.00362675	0.792384	Brain_Cerebellar_Hemisphere	FALSE
FAT4	-0.000965172	0.00366697	0.792392	Brain_Spinal_cord	FALSE
AP000977.1	0.00110865	0.00421235	0.792405	Cells_EBV-transformed_lymphocytes	FALSE
WDPCP	-0.000905387	0.00344051	0.792432	Adipose_Subcutaneous	FALSE
ANKRD62P1_PARP4P3	-0.00098254	0.00373496	0.792501	Testis	FALSE
CCDC33	0.000962946	0.00366057	0.792506	Testis	FALSE
AL078644.2	0.000997577	0.00379309	0.792553	Kidney_Cortex	FALSE
AC098934.4	-0.000949175	0.00360915	0.792558	Testis	FALSE
SPRR2D	0.000937375	0.00356512	0.792606	Skin_Sun_Exposed	FALSE
CCDC84	-0.000929083	0.00353376	0.792616	Nerve_Tibial	FALSE
AC080013.4	-0.00097702	0.00371626	0.792625	Adrenal_Gland	FALSE
TERF1	-0.00100243	0.0038153	0.792751	Pancreas	FALSE
SURF6	0.000916304	0.00348768	0.792763	Spleen	FALSE
TTC34	0.00097111	0.00369654	0.792777	Cells_Cultured_fibroblasts	FALSE
DCLK2	0.000916458	0.0034887	0.792788	Whole_Blood	FALSE
UMLILO	-0.000973875	0.00370732	0.792791	Testis	FALSE
PRAP1	0.00115893	0.00441248	0.792823	Nerve_Tibial	FALSE
AL022067.1	0.000987631	0.00376129	0.792877	Brain_Hypothalamus	FALSE
LINC00437	-0.000941769	0.00358685	0.792889	Brain_AnteriorCingulateCortex	FALSE
LILRA4	0.000940887	0.00358545	0.793	Whole_Blood	FALSE
PLEKHA6	0.000927454	0.00353471	0.793026	Lung	FALSE
NOA1	-0.000945106	0.0036024	0.793049	Artery_Tibial	FALSE
RCL1	0.000931897	0.0035521	0.793052	Pancreas	FALSE
LINC00564	-0.000943467	0.00359712	0.793104	Testis	FALSE
BBX	-0.000939491	0.00358209	0.793111	Whole_Blood	FALSE
SHLD3	-0.000939253	0.0035815	0.793128	Cells_Cultured_fibroblasts	FALSE
ARMS2	-0.000948889	0.00361828	0.793131	Testis	FALSE
RNF139	-0.000960995	0.00366563	0.793196	Brain_Cerebellar_Hemisphere	FALSE
AC010327.4	-0.00124329	0.00474306	0.793223	Testis	FALSE
AL392083.1	-0.000914474	0.00348888	0.793237	Brain_Spinal_cord	FALSE
MOCOS	-0.000920735	0.00351287	0.793242	Artery_Tibial	FALSE
B3GALNT2	-0.000912049	0.00348001	0.793259	Cells_Cultured_fibroblasts	FALSE
AC015917.2	-0.000964592	0.00368178	0.793329	Brain_Cerebellar_Hemisphere	FALSE
ARL2	0.000971838	0.00370976	0.793347	Colon_Sigmoid	FALSE
FBXO24	0.000957493	0.00365537	0.793367	Minor_Salivary_Gland	FALSE
DIDO1	0.000929627	0.00355162	0.793517	Minor_Salivary_Gland	FALSE
AC104024.2	0.000969564	0.00370487	0.793554	Nerve_Tibial	FALSE
HSD11B2	-0.00121281	0.00463482	0.793574	Thyroid	FALSE
STK32C	0.00092833	0.00354769	0.793575	Whole_Blood	FALSE
SLCO1B7	0.000916333	0.00350255	0.793616	Nerve_Tibial	FALSE
RLBP1	-0.000932803	0.00356573	0.793629	Brain_AnteriorCingulateCortex	FALSE
NFIX	0.000909358	0.00347957	0.79383	Adrenal_Gland	FALSE
KPNA2	-0.000921807	0.00352723	0.793831	Brain_Amygdala	FALSE
CDC14B	0.000943596	0.00361087	0.793846	Brain_Putamen_basal_ganglia	FALSE
ZNF804A	0.00105102	0.00402203	0.793849	Small_Intestine	FALSE
ABHD6	0.000976767	0.00373813	0.793863	Nerve_Tibial	FALSE
ABHD13	0.000919667	0.0035199	0.79388	Brain_Cerebellum	FALSE
AL021368.3	0.00101316	0.00387809	0.793898	Nerve_Tibial	FALSE
IER3_AS1	-0.000933391	0.00357466	0.794006	Whole_Blood	FALSE
CMTM7	-0.000921114	0.00352832	0.794045	Brain_Cerebellum	FALSE
LINC01350	0.000955519	0.00366019	0.794049	Testis	FALSE
SNHG20	-0.000944118	0.00361719	0.794086	Brain_Frontal_Cortex	FALSE
ZNF708	-0.000915404	0.00350843	0.794159	Skin_Not_Sun_Exposed	FALSE
AC025034.1	-0.000911926	0.00349595	0.794207	Thyroid	FALSE
AC013731.1	0.000951549	0.00364905	0.794273	Brain_Substantia_nigra	FALSE
CLPP	-0.0010995	0.00421649	0.794276	Brain_Cortex	FALSE
FGF22	0.000993779	0.0038112	0.794284	Testis	FALSE
MXD4	-0.00090697	0.00347846	0.794295	Brain_Cerebellum	FALSE
LUCAT1	0.000952809	0.00365443	0.794304	Liver	FALSE
AC015922.2	-0.000962991	0.00369647	0.794466	Artery_Tibial	FALSE
ARL6IP1	-0.000928621	0.00356506	0.794496	Adipose_Subcutaneous	FALSE
ZNF625	-0.00105754	0.00406019	0.794505	Uterus	FALSE
AL022322.1	0.000922245	0.0035411	0.794525	Nerve_Tibial	FALSE
LINC00886	0.000937568	0.00360007	0.794533	Esophagus_Muscularis	FALSE
AC016747.3	0.000916087	0.00351762	0.794534	Brain_Cerebellar_Hemisphere	FALSE
ZNF124	0.000882312	0.00338829	0.794556	Brain_Cerebellar_Hemisphere	FALSE
ATP5F1D	0.000907455	0.00348492	0.79456	Cells_Cultured_fibroblasts	FALSE
AL353593.1	0.000960053	0.00368739	0.794586	Brain_Substantia_nigra	FALSE
CLSTN1	-0.000901131	0.00346222	0.794652	Pancreas	FALSE
AKAP9	0.00091625	0.00352033	0.794653	Esophagus_Mucosa	FALSE
AC046168.1	-0.000906721	0.00348421	0.794681	Heart_Left_Ventricle	FALSE
KNSTRN	0.000889799	0.00341939	0.794694	Pituitary	FALSE
AC069542.1	0.000955324	0.00367305	0.794795	Prostate	FALSE
AL606970.4	0.00100189	0.00385217	0.7948	Testis	FALSE
METRN	0.000968719	0.0037252	0.79483	Spleen	FALSE
KDM4D	0.000930401	0.00357788	0.794832	Brain_Hypothalamus	FALSE
STAM	0.000904794	0.00347959	0.794842	Heart_Atrial_Appendage	FALSE
C4orf3	0.000941607	0.00362137	0.794854	Whole_Blood	FALSE
MDN1	-0.000918657	0.00353363	0.794883	Liver	FALSE
ZSCAN31	0.000995428	0.0038302	0.79495	Thyroid	FALSE
PNMA8A	0.000958718	0.00368902	0.794954	Nerve_Tibial	FALSE
RHOT1	-0.000963925	0.00370906	0.794954	Colon_Sigmoid	FALSE
ZGPAT	0.000918224	0.00353364	0.794979	Brain_Cerebellar_Hemisphere	FALSE
UNC93A	0.00103353	0.00398123	0.795173	Skin_Not_Sun_Exposed	FALSE
CR559946.1	0.000923271	0.00355709	0.795205	Pituitary	FALSE
CCR4	0.000931618	0.00358935	0.795211	Cells_EBV-transformed_lymphocytes	FALSE
SPAG4	-0.00105692	0.00407264	0.795236	Testis	FALSE
VIPR1	-0.00093921	0.00361932	0.795251	Cells_EBV-transformed_lymphocytes	FALSE
ZNF197_AS1	-0.000949636	0.00365994	0.795276	Pituitary	FALSE
LDLR	0.000962298	0.00370936	0.795309	Brain_AnteriorCingulateCortex	FALSE
SLC4A1	-0.000989676	0.00381525	0.795327	Brain_Cerebellum	FALSE
PDZD2	0.000924568	0.00356442	0.795337	Adrenal_Gland	FALSE
LINC00836	0.000948221	0.00365567	0.79534	Brain_Cerebellum	FALSE
LINC01975	0.00104394	0.00402581	0.795396	Minor_Salivary_Gland	FALSE
TMPRSS15	0.000913703	0.00352448	0.795447	Testis	FALSE
AL049594.1	-0.000935162	0.00360847	0.795514	Brain_Cerebellar_Hemisphere	FALSE
AC015908.4	0.000920647	0.00355349	0.795572	Testis	FALSE
ZNF527	0.000907445	0.00350253	0.795572	Adrenal_Gland	FALSE
AC079209.1	-0.000977349	0.00377334	0.795625	Whole_Blood	FALSE
LINC02457	-0.000901334	0.00347994	0.79563	Brain_Cerebellum	FALSE
AC002563.1	0.000919194	0.0035489	0.79563	Brain_Cortex	FALSE
DZIP1L	-0.00094662	0.00365482	0.795631	Brain_Cerebellum	FALSE
IL22	-0.00100431	0.00387785	0.795646	Brain_Cerebellar_Hemisphere	FALSE
C12orf66	-0.000935986	0.00361548	0.795727	Brain_Cerebellar_Hemisphere	FALSE
C1QTNF8	-0.000920461	0.00355645	0.795779	Artery_Aorta	FALSE
AC011603.2	-0.000926869	0.00358232	0.795841	Testis	FALSE
AC008278.1	-0.000919829	0.00355589	0.795885	Testis	FALSE
SERF1A	-0.00090597	0.00350259	0.7959	Brain_AnteriorCingulateCortex	FALSE
AC006262.3	0.000943232	0.0036476	0.795953	Skin_Sun_Exposed	FALSE
FLII	-0.000943213	0.00364756	0.795954	Muscle_Skeletal	FALSE
MIB2	-0.000957309	0.0037021	0.795956	Pancreas	FALSE
STK31	-0.000940219	0.00363623	0.795968	Esophagus_Mucosa	FALSE
FDXACB1	0.000943746	0.00364994	0.795972	Spleen	FALSE
AC064875.1	0.000929306	0.00359423	0.795979	Nerve_Tibial	FALSE
IQCN	0.000919673	0.00355852	0.796066	Pituitary	FALSE
TP53TG1	-0.000928914	0.00359491	0.796101	Skin_Not_Sun_Exposed	FALSE
LAMC1	-0.000926165	0.00358476	0.796128	Brain_Cerebellum	FALSE
TRAK1	0.000892427	0.00345673	0.796276	Heart_Atrial_Appendage	FALSE
PEG13	0.000925069	0.00358398	0.796321	Uterus	FALSE
AL353801.1	0.000939381	0.00363986	0.796344	Testis	FALSE
IL6R	0.000901643	0.00349633	0.796498	Testis	FALSE
TAS2R8	0.000945988	0.00366841	0.796505	Brain_Cerebellar_Hemisphere	FALSE
KIAA1109	0.000975553	0.0037852	0.796617	Brain_Caudate_basal_ganglia	FALSE
HNRNPL	-0.000916159	0.00355477	0.796619	Brain_Spinal_cord	FALSE
AC005842.1	-0.00101301	0.00393282	0.796732	Spleen	FALSE
VGLL2	-0.000878761	0.00341192	0.79675	Brain_Spinal_cord	FALSE
HIF1AN	-0.000960788	0.00373083	0.796773	Whole_Blood	FALSE
RMI2	0.000907822	0.00352574	0.796806	Brain_Cortex	FALSE
NAMA	0.000978946	0.00380216	0.796816	Brain_Cerebellum	FALSE
C6orf52	-0.000983579	0.00382144	0.796883	Spleen	FALSE
TMEM14A	0.000908758	0.00353107	0.796901	Artery_Aorta	FALSE
CECR2	0.000940066	0.00365287	0.796909	Thyroid	FALSE
TMEM8B	-0.000901923	0.00350535	0.796949	Nerve_Tibial	FALSE
AL445989.1	0.00124442	0.00483729	0.796982	Testis	FALSE
ZNF226	0.000908212	0.00353044	0.796985	Skin_Not_Sun_Exposed	FALSE
AKAP13	0.000889714	0.00345943	0.797037	Brain_Cortex	FALSE
MAF1	-0.000880569	0.00342543	0.797127	Whole_Blood	FALSE
AC026620.1	0.000979441	0.00381019	0.797134	Testis	FALSE
STARD9	-0.000972143	0.00378193	0.797141	Lung	FALSE
EGFL8	0.000920656	0.00358195	0.797159	Nerve_Tibial	FALSE
PTRH2	0.000921653	0.00358607	0.797173	Brain_Nucleus_accumbens_basal_ganglia	FALSE
GCC2	-0.000948083	0.00368891	0.797173	Adipose_Subcutaneous	FALSE
PTMA	0.000924	0.00359545	0.797186	Esophagus_Mucosa	FALSE
KHDC1	0.00089596	0.00348683	0.797214	Heart_Atrial_Appendage	FALSE
PPP3CC	-0.000908023	0.00353394	0.797223	Testis	FALSE
NXNL2	-0.000880278	0.00342665	0.797263	Thyroid	FALSE
CCDC113	-0.000903689	0.00351915	0.79734	Testis	FALSE
STRA6	0.000935381	0.00364261	0.797343	Brain_Frontal_Cortex	FALSE
EBI3	0.000934769	0.0036417	0.797423	Minor_Salivary_Gland	FALSE
SNX31	-0.000951995	0.0037089	0.797428	Brain_Spinal_cord	FALSE
RUNX2	-0.000905487	0.00352839	0.797466	Brain_Putamen_basal_ganglia	FALSE
CRELD1	-0.000918117	0.00357813	0.797495	Adipose_Subcutaneous	FALSE
SH3PXD2A	-0.000887882	0.00346112	0.797542	Muscle_Skeletal	FALSE
NPHS2	0.000919853	0.00358587	0.797549	Small_Intestine	FALSE
AC140658.1	-0.000926185	0.00361131	0.79759	Testis	FALSE
CSRNP1	-0.000940894	0.00366872	0.797594	Pancreas	FALSE
AC002398.1	0.000913713	0.00356275	0.797594	Pituitary	FALSE
SREBF1	-0.00093306	0.00363908	0.797643	Whole_Blood	FALSE
NNT	0.00103119	0.00402224	0.797665	Esophagus_Mucosa	FALSE
FBLIM1	0.00090566	0.00353373	0.797728	Artery_Coronary	FALSE
LINC00205	-0.000907677	0.00354232	0.797768	Brain_AnteriorCingulateCortex	FALSE
AGBL1_AS1	0.000915559	0.00357362	0.797798	Testis	FALSE
LINC00963	0.000915969	0.00357553	0.797815	Spleen	FALSE
SERGEF	0.000896677	0.00350141	0.797882	Muscle_Skeletal	FALSE
AC015802.3	-0.000936392	0.00365722	0.797921	Muscle_Skeletal	FALSE
PIP4K2A	-0.000905384	0.00353702	0.797972	Brain_Spinal_cord	FALSE
AL604028.1	0.000921698	0.00360097	0.797984	Kidney_Cortex	FALSE
EZH1	-0.000931897	0.00364301	0.798103	Brain_Cerebellar_Hemisphere	FALSE
CREB3L2	0.000918126	0.0035893	0.79811	Muscle_Skeletal	FALSE
HAND2	-0.0010001	0.00391019	0.798131	Brain_Cerebellum	FALSE
SYNJ1	0.000909961	0.00355798	0.798143	Lung	FALSE
GFPT2	0.00100019	0.00391205	0.798208	Brain_Cerebellar_Hemisphere	FALSE
FAM209B	0.000897701	0.00351235	0.798273	Testis	FALSE
AC104964.2	-0.000916325	0.00358692	0.798366	Brain_Cerebellum	FALSE
EIF1B	-0.000893689	0.00349894	0.798402	Brain_Substantia_nigra	FALSE
FYCO1	0.00088593	0.00346979	0.798472	Nerve_Tibial	FALSE
AC105389.2	0.000936526	0.00366796	0.798472	Minor_Salivary_Gland	FALSE
NAA60	0.000951746	0.00372775	0.798482	Cells_Cultured_fibroblasts	FALSE
H3F3A	0.000941723	0.00368853	0.798484	Heart_Left_Ventricle	FALSE
AC093627.6	-0.000937361	0.00367146	0.798485	Nerve_Tibial	FALSE
ARHGEF26_AS1	0.00089578	0.00350988	0.798556	Nerve_Tibial	FALSE
AL109976.1	-0.000912042	0.00357414	0.798587	Thyroid	FALSE
LINC01053	0.000928321	0.00363881	0.798634	Brain_Cerebellar_Hemisphere	FALSE
NDUFS8	0.000936914	0.00367354	0.79869	Skin_Sun_Exposed	FALSE
SLC35A4	0.000942529	0.0036961	0.798719	Cells_EBV-transformed_lymphocytes	FALSE
AC078788.1	0.000932149	0.0036561	0.798757	Testis	FALSE
LINC00454	0.000939773	0.0036862	0.798767	Testis	FALSE
EXOG	0.000914907	0.00358981	0.79883	Brain_Spinal_cord	FALSE
AC007365.1	-0.000958803	0.00376356	0.79891	Minor_Salivary_Gland	FALSE
KRT4	0.000943345	0.00370294	0.798913	Brain_Frontal_Cortex	FALSE
AC010207.1	-0.000879821	0.00345556	0.799025	Nerve_Tibial	FALSE
KBTBD2	-0.000926259	0.00363843	0.799051	Brain_Cerebellum	FALSE
CRYBB1	-0.000900193	0.00353639	0.79907	Brain_Cortex	FALSE
NID2	-0.000906642	0.00356245	0.79911	Testis	FALSE
FAXDC2	-0.000915101	0.00359611	0.799133	Artery_Tibial	FALSE
RNF13	0.00090448	0.00355466	0.799149	Whole_Blood	FALSE
AC069079.1	0.000931811	0.00366281	0.799189	Testis	FALSE
SLC25A34_AS1	-0.000905791	0.00356304	0.799327	Artery_Aorta	FALSE
FLT3	0.000889138	0.00349925	0.799424	Brain_Cerebellum	FALSE
SLC22A18	0.000894692	0.00352118	0.799428	Thyroid	FALSE
CLEC3A	0.000915931	0.00360487	0.799433	Artery_Coronary	FALSE
EIF2A	0.00101827	0.00400874	0.799486	Brain_Cortex	FALSE
MICU1	0.000963809	0.0037948	0.799511	Testis	FALSE
ETV3	-0.000902699	0.00355466	0.799537	Heart_Atrial_Appendage	FALSE
CARD14	0.000909936	0.0035835	0.799555	Uterus	FALSE
AC110285.5	0.000874033	0.00344351	0.799635	Brain_Cerebellum	FALSE
RARG	-0.000925392	0.00364665	0.799678	Cells_Cultured_fibroblasts	FALSE
RGPD8	0.000886978	0.00349823	0.799843	Brain_Cerebellum	FALSE
PICART1	-0.00092742	0.00365847	0.799883	Brain_Caudate_basal_ganglia	FALSE
ASAP1	0.000932464	0.00367967	0.799953	Brain_Cerebellum	FALSE
AL121759.1	0.000906521	0.00358285	0.800256	Testis	FALSE
AC120114.1	-0.000891553	0.00352469	0.800311	Brain_Amygdala	FALSE
OR5P3	0.000918591	0.00363185	0.800326	Skin_Sun_Exposed	FALSE
AL355472.3	0.00099785	0.00394769	0.800448	Brain_Cerebellum	FALSE
GAPT	-0.000944732	0.00373765	0.800454	Whole_Blood	FALSE
AL451069.1	-0.000912175	0.00361078	0.800558	Heart_Atrial_Appendage	FALSE
SREK1IP1	0.000886083	0.0035076	0.800565	Cells_EBV-transformed_lymphocytes	FALSE
CCDC142	-0.000958881	0.00379588	0.80057	Brain_Spinal_cord	FALSE
STOX1	-0.000873451	0.00345891	0.800638	Spleen	FALSE
MMP17	0.000890913	0.00352847	0.800661	Esophagus_Gastroesophageal_Junction	FALSE
CYP19A1	0.000918794	0.00363992	0.800716	Esophagus_Mucosa	FALSE
PIP4P2	-0.000917473	0.0036349	0.800728	Brain_Substantia_nigra	FALSE
ATP10D	0.000933075	0.00369726	0.800756	Nerve_Tibial	FALSE
AC023043.1	0.000878295	0.00348137	0.800822	Esophagus_Muscularis	FALSE
STK19	0.000960765	0.00380882	0.800851	Thyroid	FALSE
AC016825.1	0.0009354	0.00370868	0.800872	Thyroid	FALSE
AL356417.1	-0.000924798	0.00366716	0.8009	Brain_Caudate_basal_ganglia	FALSE
SNX5	-0.000894414	0.00354682	0.800908	Cells_Cultured_fibroblasts	FALSE
PLSCR1	0.000916333	0.00363487	0.800968	Kidney_Cortex	FALSE
MEF2C_AS1	-0.000878751	0.00348691	0.801031	Muscle_Skeletal	FALSE
AC011445.2	-0.000930422	0.00369319	0.801097	Cells_EBV-transformed_lymphocytes	FALSE
LASP1	0.000882247	0.00350372	0.801194	Testis	FALSE
LINC02346	0.000919591	0.00365223	0.801205	Brain_Nucleus_accumbens_basal_ganglia	FALSE
MTF2	-0.000907799	0.00360546	0.801208	Pancreas	FALSE
HSBP1L1	0.000874253	0.00347317	0.801261	Whole_Blood	FALSE
PTPRB	-0.000886576	0.00352386	0.801357	Artery_Coronary	FALSE
SHISAL1	-0.000917182	0.0036462	0.801394	Nerve_Tibial	FALSE
SSTR1	-0.000917971	0.00364939	0.801397	Nerve_Tibial	FALSE
AC023762.1	-0.000904613	0.00359756	0.801466	Brain_Cerebellum	FALSE
HLA_DQA2	0.000924881	0.00367909	0.801514	Cells_EBV-transformed_lymphocytes	FALSE
ADH5	0.00100233	0.00398757	0.801535	Brain_Spinal_cord	FALSE
AL713998.1	-0.000903655	0.00359509	0.801538	Testis	FALSE
OR51C1P	0.000923651	0.00367509	0.801562	Artery_Tibial	FALSE
TMEM175	0.000873401	0.00347585	0.801601	Brain_Cerebellum	FALSE
AC018462.1	0.000888866	0.00353754	0.801609	Testis	FALSE
GNB4	-0.000939634	0.0037397	0.801614	Heart_Atrial_Appendage	FALSE
TAS2R20	0.000916879	0.00365021	0.801672	Nerve_Tibial	FALSE
TECRL	0.000917306	0.00365223	0.801689	Heart_Left_Ventricle	FALSE
AC012615.6	0.000901135	0.0035886	0.801729	Brain_Cerebellar_Hemisphere	FALSE
PDILT	0.000906619	0.00361119	0.80177	Testis	FALSE
FAT3	0.000929558	0.00370274	0.80178	Heart_Atrial_Appendage	FALSE
IFITM10	-0.00092611	0.0036897	0.801816	Minor_Salivary_Gland	FALSE
AL158829.1	-0.000923844	0.00368213	0.801893	Heart_Atrial_Appendage	FALSE
AC079145.1	-0.000872444	0.00347757	0.80191	Pituitary	FALSE
KIF27	0.000859619	0.00342677	0.801928	Testis	FALSE
WBP2	0.000862116	0.00343702	0.801944	Brain_Frontal_Cortex	FALSE
LINC00957	0.000940294	0.00374993	0.802008	Brain_Cerebellum	FALSE
LINC01535	0.000885636	0.0035328	0.802055	Brain_Substantia_nigra	FALSE
AL354761.1	-0.000890616	0.00355322	0.802085	Skin_Not_Sun_Exposed	FALSE
FAM163A	-0.000906506	0.0036178	0.802149	Testis	FALSE
AC022679.2	0.000896467	0.00357824	0.802176	Testis	FALSE
CTTNBP2NL	0.000916008	0.00365695	0.802214	Esophagus_Muscularis	FALSE
PIDD1	-0.00089417	0.0035702	0.802237	Brain_Cerebellar_Hemisphere	FALSE
PRPSAP2	-0.000897349	0.00358351	0.802271	Testis	FALSE
LINC02647	0.000870177	0.00347515	0.802279	Testis	FALSE
UBE4B	0.000995222	0.00397468	0.802286	Brain_Cerebellar_Hemisphere	FALSE
KRTAP16_1	-0.00104848	0.00418751	0.802292	Brain_Cerebellar_Hemisphere	FALSE
STEAP3_AS1	0.00100766	0.00402457	0.802297	Brain_Cerebellum	FALSE
OXCT1	0.00104779	0.00418594	0.802347	Muscle_Skeletal	FALSE
LINC02668	-0.000938174	0.00374817	0.802354	Brain_Cortex	FALSE
LINC02851	-0.000853643	0.00341148	0.802413	Testis	FALSE
TRIR	-0.000867553	0.00346719	0.80242	Vagina	FALSE
PINK1	-0.000883115	0.00352941	0.802421	Muscle_Skeletal	FALSE
MIR205HG	-0.000915012	0.0036569	0.802422	Esophagus_Mucosa	FALSE
AC025165.1	0.000869388	0.00347464	0.802426	Artery_Tibial	FALSE
SEPTIN8	-0.000955635	0.0038203	0.802475	Skin_Sun_Exposed	FALSE
JDP2	0.000918837	0.00367373	0.802503	Brain_Cerebellum	FALSE
FDCSP	-0.000905419	0.00362037	0.802518	Brain_Hypothalamus	FALSE
PDLIM2	0.000856284	0.00342403	0.802526	Brain_Cortex	FALSE
MIR1_1HG_AS1	-0.000898036	0.00359281	0.802624	Esophagus_Muscularis	FALSE
AL355483.3	-0.000922805	0.00369203	0.80263	Thyroid	FALSE
ATF7IP	0.000921536	0.00368833	0.802703	Brain_Frontal_Cortex	FALSE
ZNF623	-0.000902686	0.00361538	0.802836	Brain_Cerebellum	FALSE
AC008115.1	0.000885988	0.00354994	0.802915	Testis	FALSE
AC091705.1	0.000889488	0.00356442	0.802939	Testis	FALSE
AL590723.1	-0.00090593	0.00363033	0.80294	Prostate	FALSE
AC008969.1	-0.000890871	0.00357008	0.802945	Nerve_Tibial	FALSE
TOMM40L	-0.000891149	0.00357121	0.802946	Whole_Blood	FALSE
TRIM61	-0.000847234	0.00339542	0.802957	Adrenal_Gland	FALSE
LINC02827	0.000876042	0.00351226	0.803034	Brain_Cerebellum	FALSE
AC107953.2	0.000879887	0.00352773	0.803037	Artery_Tibial	FALSE
OSER1_DT	0.000936972	0.00375681	0.803047	Artery_Aorta	FALSE
RCCD1	-0.000970808	0.00389337	0.803092	Skin_Sun_Exposed	FALSE
LINC00398	-0.00093428	0.00374766	0.803132	Whole_Blood	FALSE
SLC39A8	0.000871806	0.00349827	0.803199	Pituitary	FALSE
AC096741.1	0.000917135	0.0036807	0.803227	Testis	FALSE
XPNPEP1	0.000882281	0.00354158	0.803268	Skin_Not_Sun_Exposed	FALSE
SMARCA5	-0.000909839	0.00365223	0.80327	Testis	FALSE
AL096869.3	0.000904272	0.00363046	0.8033	Testis	FALSE
REPS1	-0.000845266	0.00339366	0.803306	Brain_Cerebellum	FALSE
LMLN2	-0.000925112	0.00371449	0.803319	Colon_Transverse	FALSE
SEH1L	-0.000900623	0.0036166	0.803342	Testis	FALSE
COL4A2_AS2	0.000881314	0.00353977	0.803381	Adipose_Subcutaneous	FALSE
HOMEZ	0.00093156	0.00374181	0.803393	Esophagus_Muscularis	FALSE
AP005230.1	0.000913839	0.00367086	0.803405	Esophagus_Mucosa	FALSE
LINC02577	0.000909804	0.00365515	0.803431	Testis	FALSE
METRNL	0.000919234	0.00369325	0.803442	Heart_Left_Ventricle	FALSE
AC083805.2	-0.000887428	0.0035661	0.803477	Esophagus_Gastroesophageal_Junction	FALSE
FBXL13	-0.000921077	0.0037029	0.803559	Stomach	FALSE
IFT81	0.000911263	0.00366355	0.803564	Esophagus_Muscularis	FALSE
DPY19L1	-0.000892887	0.00359033	0.8036	Brain_Frontal_Cortex	FALSE
AL731555.1	-0.000941274	0.00378541	0.803626	Testis	FALSE
HEATR6	-0.0010923	0.00439346	0.803657	Cells_EBV-transformed_lymphocytes	FALSE
AC007216.2	0.000922087	0.00370969	0.8037	Cells_EBV-transformed_lymphocytes	FALSE
ANXA9	0.000868593	0.00349504	0.803732	Skin_Not_Sun_Exposed	FALSE
ALKBH6	-0.000893841	0.00359777	0.803792	Brain_Spinal_cord	FALSE
RPL10A	-0.000902449	0.00363262	0.803803	Artery_Tibial	FALSE
LINC00616	0.000901821	0.00363049	0.803824	Testis	FALSE
CHD8	-0.000852011	0.00343003	0.803828	Brain_Cerebellar_Hemisphere	FALSE
ADRB2	0.000901535	0.00362966	0.803841	Heart_Atrial_Appendage	FALSE
TMEM266	-0.000943707	0.00379991	0.803865	Lung	FALSE
GALNT13	0.000903147	0.00363807	0.803942	Artery_Aorta	FALSE
KL	-0.000919773	0.00370613	0.803999	Brain_Putamen_basal_ganglia	FALSE
NLRX1	0.000869064	0.00350203	0.804011	Esophagus_Mucosa	FALSE
SIRT6	0.000895228	0.0036078	0.804029	Brain_Cerebellum	FALSE
EP300	-0.000868706	0.00350093	0.80403	Brain_Hypothalamus	FALSE
AMZ2	0.000913222	0.00368163	0.804098	Testis	FALSE
AL606760.2	0.00087298	0.00351954	0.804106	Brain_Spinal_cord	FALSE
AC004080.1	0.000894297	0.00360565	0.804115	Uterus	FALSE
AC003986.1	-0.000889629	0.00358795	0.804174	Skin_Sun_Exposed	FALSE
AC093579.1	0.000890483	0.00359458	0.804345	Testis	FALSE
AL121820.1	-0.000901982	0.00364193	0.804394	Brain_Cortex	FALSE
LINC00470	0.00091868	0.00371014	0.804435	Pituitary	FALSE
LIPK	-0.000866603	0.00350103	0.8045	Skin_Sun_Exposed	FALSE
C2CD4D	-0.000874482	0.0035352	0.804627	Brain_Cerebellar_Hemisphere	FALSE
PDCD2	-0.000901506	0.003648	0.804813	Brain_Cerebellum	FALSE
AC004908.3	-0.000870911	0.00352459	0.804835	Artery_Aorta	FALSE
OR6B2	-0.000883325	0.00357579	0.804887	Nerve_Tibial	FALSE
ZNF155	-0.000855616	0.0034641	0.804913	Small_Intestine	FALSE
EWSAT1	0.000906526	0.00367076	0.804941	Artery_Coronary	FALSE
PHF19	-0.000897854	0.00363735	0.80503	Esophagus_Muscularis	FALSE
ANO8	0.000906679	0.0036735	0.805051	Skin_Sun_Exposed	FALSE
MC4R	0.000867826	0.00351611	0.805053	Brain_Cerebellum	FALSE
DSTYK	-0.000859811	0.00348522	0.80514	Artery_Tibial	FALSE
BX284668.2	0.000953192	0.00386571	0.805237	Brain_Frontal_Cortex	FALSE
NBEAL1	-0.000852749	0.00345849	0.805244	Artery_Aorta	FALSE
LINC02211	-0.000867905	0.00352014	0.805254	Testis	FALSE
SLC6A16	-0.00094722	0.00384289	0.805307	Heart_Atrial_Appendage	FALSE
BET1L	-0.000859497	0.0034887	0.8054	Whole_Blood	FALSE
AL157871.5	0.000849103	0.0034475	0.805454	Lung	FALSE
NPM1	-0.000858015	0.00348438	0.805493	Testis	FALSE
PKIA_AS1	0.000877175	0.00356225	0.805496	Testis	FALSE
AP001893.3	0.000882431	0.00358496	0.805568	Uterus	FALSE
AC012413.1	0.000907409	0.00368695	0.805595	Testis	FALSE
ESCO1	0.0008669	0.00352247	0.805601	Kidney_Cortex	FALSE
MESP1	0.000863086	0.00350742	0.805625	Thyroid	FALSE
EPHB4	0.00086219	0.00350413	0.805644	Whole_Blood	FALSE
KDR	0.000883449	0.00359181	0.805712	Uterus	FALSE
SLC5A4_AS1	0.000873642	0.003552	0.805716	Brain_Cerebellum	FALSE
MCMDC2	-0.0012279	0.00499314	0.805747	Brain_Cerebellar_Hemisphere	FALSE
UPP1	0.000895323	0.00364228	0.805827	Brain_Cerebellum	FALSE
LRRC1	0.000897897	0.00365316	0.805848	Cells_EBV-transformed_lymphocytes	FALSE
ZNF696	-0.000860784	0.00350225	0.805853	Spleen	FALSE
AC004471.1	-0.000901816	0.00366921	0.805854	Thyroid	FALSE
MGAT4A	-0.000919943	0.0037457	0.805993	Esophagus_Gastroesophageal_Junction	FALSE
ZNF451	-0.000862019	0.00351035	0.80602	Brain_Frontal_Cortex	FALSE
U2AF1L4	0.000902961	0.00367908	0.806123	Spleen	FALSE
AL121672.1	0.000875829	0.00356857	0.806125	Pituitary	FALSE
CCDC84_DT	0.00090033	0.00366907	0.80616	Spleen	FALSE
AL109615.2	-0.000854776	0.00348461	0.806224	Muscle_Skeletal	FALSE
TAF12	-0.00091349	0.00372502	0.806278	Minor_Salivary_Gland	FALSE
AL355297.4	-0.000874627	0.00356809	0.806361	Brain_AnteriorCingulateCortex	FALSE
AC067969.1	-0.000909829	0.00371309	0.806432	Brain_Caudate_basal_ganglia	FALSE
LINC02098	-0.000864945	0.00353096	0.806488	Testis	FALSE
KCNK15_AS1	-0.000876941	0.00358002	0.806492	Brain_AnteriorCingulateCortex	FALSE
TTC30A	0.000932569	0.00380794	0.806534	Cells_Cultured_fibroblasts	FALSE
AC034231.1	-0.000873963	0.00356931	0.80657	Thyroid	FALSE
AC128685.1	-0.000942539	0.00384982	0.806591	Testis	FALSE
AAMP	0.000868778	0.00355115	0.80673	Colon_Sigmoid	FALSE
AC092902.2	-0.000914113	0.00373678	0.806747	Colon_Transverse	FALSE
RPS6	0.000874831	0.00357782	0.806833	Muscle_Skeletal	FALSE
CEP68	-0.000899786	0.00368017	0.806847	Heart_Atrial_Appendage	FALSE
MIR548A1HG	-0.000855786	0.00350117	0.8069	Thyroid	FALSE
STIM2_AS1	0.000887487	0.00363295	0.807008	Testis	FALSE
AL359880.1	-0.000845422	0.00346366	0.807167	Prostate	FALSE
LINC00487	-0.000847292	0.00347173	0.807189	Brain_Putamen_basal_ganglia	FALSE
AF131216.3	0.00087077	0.00356954	0.807275	Pancreas	FALSE
ASPM	0.000896926	0.00367912	0.807395	Colon_Transverse	FALSE
AC009041.4	-0.000906263	0.00371786	0.807418	Spleen	FALSE
AC093821.1	0.000926615	0.00380246	0.807473	Testis	FALSE
CSTF3_DT	-0.000860104	0.00353176	0.807593	Testis	FALSE
C1orf158	-0.000871406	0.00357819	0.807593	Skin_Not_Sun_Exposed	FALSE
NBEAL2	0.000852838	0.00350224	0.80761	Thyroid	FALSE
AC008415.1	0.000850623	0.00349353	0.807631	Pituitary	FALSE
SH3BP5L	-0.000927135	0.00380845	0.807664	Brain_Caudate_basal_ganglia	FALSE
AP003973.2	0.000862106	0.00354356	0.807783	Thyroid	FALSE
CDK11A	-0.000825321	0.00339308	0.807823	Prostate	FALSE
AL353622.2	-0.000956194	0.00393152	0.807841	Pituitary	FALSE
AL392023.2	0.000832744	0.00342433	0.807864	Brain_Spinal_cord	FALSE
CEBPA_DT	0.000881628	0.00362781	0.807991	Skin_Not_Sun_Exposed	FALSE
PRKCI	-0.000822626	0.00338508	0.807994	Stomach	FALSE
LINC02249	0.000828804	0.00341112	0.808028	Brain_Putamen_basal_ganglia	FALSE
LINC02183	-0.000910176	0.00374623	0.808039	Testis	FALSE
AL161638.2	-0.000883831	0.00363836	0.808068	Testis	FALSE
ST14	-0.000947621	0.00390128	0.808084	Pituitary	FALSE
SPATA31E1	0.00120871	0.00497696	0.808113	Testis	FALSE
ZNF114_AS1	0.000867581	0.00357442	0.808224	Thyroid	FALSE
ACTN2	0.000958035	0.0039485	0.808291	Esophagus_Muscularis	FALSE
ARFRP1	-0.00089441	0.00368685	0.80832	Brain_AnteriorCingulateCortex	FALSE
CD84	-0.000887363	0.00365856	0.808359	Brain_Caudate_basal_ganglia	FALSE
AC007406.1	-0.000935692	0.00385879	0.808407	Brain_Nucleus_accumbens_basal_ganglia	FALSE
KBTBD8	0.00088582	0.00365469	0.808488	Brain_Cerebellum	FALSE
KMT2C	0.000876789	0.00361788	0.80851	Adipose_Visceral	FALSE
DRAM1	0.000911042	0.0037607	0.808585	Esophagus_Muscularis	FALSE
NEUROD1	-0.00103388	0.00426825	0.808605	Brain_Spinal_cord	FALSE
APOC2	0.000922938	0.00381026	0.808607	Testis	FALSE
AL356259.1	0.000879326	0.00363119	0.808657	Testis	FALSE
CYP4Z1	-0.000897766	0.00370736	0.808659	Nerve_Tibial	FALSE
RBM11	-0.00083346	0.00344213	0.808677	Esophagus_Mucosa	FALSE
ATP5F1D	0.00085216	0.00351987	0.808703	Cells_EBV-transformed_lymphocytes	FALSE
PRELID3B	0.000871275	0.00360056	0.808794	Artery_Aorta	FALSE
LINC01052	-0.000907434	0.00375005	0.808797	Testis	FALSE
KRT27	-0.000877177	0.0036263	0.808864	Nerve_Tibial	FALSE
CLCN1	-0.000854199	0.00353454	0.809035	Whole_Blood	FALSE
AC005261.1	0.000857902	0.00355137	0.809115	Nerve_Tibial	FALSE
UAP1L1	-0.000867395	0.00359105	0.809135	Whole_Blood	FALSE
ZNF367	0.000965442	0.00399707	0.809139	Cells_EBV-transformed_lymphocytes	FALSE
Z82214.2	-0.000994607	0.00411961	0.809221	Testis	FALSE
LINC02829	-0.000834252	0.003456	0.809252	Esophagus_Muscularis	FALSE
SRRM1	-0.000888652	0.00368211	0.80929	Brain_Cerebellar_Hemisphere	FALSE
AC008115.3	0.000869019	0.0036008	0.809292	Brain_Cortex	FALSE
AP005131.6	0.000861862	0.00357138	0.809304	Spleen	FALSE
RGS6	0.00087944	0.00364502	0.809345	Nerve_Tibial	FALSE
ZFPM2_AS1	0.000868635	0.00360127	0.809399	Brain_Putamen_basal_ganglia	FALSE
RNASEH2C	0.000838964	0.00347869	0.809422	Nerve_Tibial	FALSE
BRSK2	0.000878298	0.00364246	0.809457	Nerve_Tibial	FALSE
TMEM236	0.000886518	0.00367748	0.809504	Cells_Cultured_fibroblasts	FALSE
OR1E1	-0.00091049	0.00377743	0.809529	Testis	FALSE
ACSS2	-0.00084086	0.00348972	0.809592	Brain_Cerebellum	FALSE
GSPT1	-0.00100897	0.00418847	0.809638	Thyroid	FALSE
WDR86_AS1	0.000888338	0.00368788	0.809648	Spleen	FALSE
KLHL7	-0.000867023	0.00360102	0.809733	Thyroid	FALSE
BOLA3	-0.00086172	0.00357941	0.809755	Brain_Cerebellum	FALSE
LINC01060	0.000897943	0.00373021	0.809771	Brain_Spinal_cord	FALSE
AL159174.1	0.000881262	0.00366147	0.8098	Brain_Spinal_cord	FALSE
AL606491.1	-0.000886828	0.0036847	0.809805	Esophagus_Gastroesophageal_Junction	FALSE
HHIP_AS1	-0.000846611	0.00351762	0.809806	Nerve_Tibial	FALSE
AF131216.1	0.00104036	0.00432442	0.809883	Testis	FALSE
ERVK3_1	0.000911206	0.00378829	0.809918	Spleen	FALSE
NEK1	0.000843121	0.00350523	0.809918	Thyroid	FALSE
DNAH6	-0.000857331	0.00356581	0.809997	Spleen	FALSE
AC012065.3	-0.000867719	0.00360956	0.810025	Brain_Spinal_cord	FALSE
PPP1R1A	-0.000897336	0.00373285	0.810029	Brain_Spinal_cord	FALSE
TOB1	0.000867299	0.00360816	0.810043	Whole_Blood	FALSE
OR6S1	-0.00101898	0.00424072	0.81011	Spleen	FALSE
NPLOC4	0.000901737	0.00375488	0.810214	Thyroid	FALSE
AC026904.2	-0.000901878	0.00375729	0.810304	Esophagus_Gastroesophageal_Junction	FALSE
FAR1	-0.000842668	0.00351153	0.810353	Esophagus_Mucosa	FALSE
POTEF	-0.000861898	0.00359235	0.810388	Testis	FALSE
AC093627.1	-0.000866444	0.00361144	0.810396	Whole_Blood	FALSE
AC138965.2	-0.000862509	0.00359564	0.810427	Pituitary	FALSE
SF3B5	0.000915844	0.0038184	0.810447	Skin_Sun_Exposed	FALSE
SBF2	0.000856046	0.00356971	0.810479	Artery_Aorta	FALSE
NTNG2	-0.000872338	0.00363889	0.810543	Cells_Cultured_fibroblasts	FALSE
TMEM199	-0.000867848	0.00362099	0.810586	Brain_Spinal_cord	FALSE
LANCL1	-0.000840099	0.00350749	0.810706	Brain_Cerebellum	FALSE
AC079760.2	0.000852069	0.00355771	0.810719	Whole_Blood	FALSE
FUT8	-0.000870391	0.00363675	0.810849	Pituitary	FALSE
POLR2E	0.000851489	0.00355869	0.810896	Artery_Tibial	FALSE
DNAJC11	0.000882319	0.00368758	0.810899	Testis	FALSE
CASTOR2	-0.00088498	0.00369928	0.810927	Brain_Cerebellum	FALSE
AC006487.1	-0.000839484	0.00350998	0.810974	Vagina	FALSE
NT5C3B	-0.000871797	0.00364733	0.811088	Whole_Blood	FALSE
HMGN2	0.000837773	0.00350583	0.811133	Cells_EBV-transformed_lymphocytes	FALSE
LINC01857	0.000915709	0.00383198	0.811134	Spleen	FALSE
DMRT3	0.000912697	0.00381942	0.811136	Thyroid	FALSE
LINC00492	0.000876487	0.00366951	0.811217	Brain_Cerebellum	FALSE
PLAC8L1	-0.000836071	0.00350067	0.811237	Testis	FALSE
CBR3	-0.000847167	0.00354835	0.8113	Esophagus_Mucosa	FALSE
KDM4A_AS1	0.000850794	0.00356382	0.811315	Cells_EBV-transformed_lymphocytes	FALSE
KCNA3	-0.000878098	0.00367865	0.811338	Heart_Atrial_Appendage	FALSE
NEMF	-0.000897636	0.00376268	0.811445	Minor_Salivary_Gland	FALSE
MIR647	0.00084952	0.00356123	0.811458	Brain_Hippocampus	FALSE
CES5A	-0.000838263	0.00351501	0.811509	Skin_Sun_Exposed	FALSE
SOX2_OT	-0.000836766	0.00350894	0.81152	Brain_Hippocampus	FALSE
NEBL	-0.000925003	0.00387945	0.811543	Whole_Blood	FALSE
TOR1AIP2	0.000892264	0.0037423	0.811551	Artery_Aorta	FALSE
AC013727.2	-0.000878879	0.00368626	0.811556	Testis	FALSE
TTC39C_AS1	0.000913755	0.00383317	0.811586	Liver	FALSE
GP5	0.000893603	0.00374896	0.811603	Thyroid	FALSE
SOWAHB	-0.000855088	0.00358748	0.811608	Artery_Tibial	FALSE
POT1	-0.000855644	0.00359015	0.811625	Spleen	FALSE
UGT1A3	0.000908894	0.00381403	0.811647	Liver	FALSE
AC010266.2	0.000845767	0.00354914	0.811648	Brain_Cerebellum	FALSE
RLN2	-0.000854309	0.00358506	0.811651	Cells_EBV-transformed_lymphocytes	FALSE
AC090630.1	-0.000884705	0.00371273	0.811657	Artery_Aorta	FALSE
KCNB1	-0.000879103	0.00368934	0.811663	Liver	FALSE
KANK3	0.000849099	0.0035636	0.811672	Testis	FALSE
NBR1	-0.000847183	0.00355902	0.811852	Brain_Cerebellar_Hemisphere	FALSE
HTR5A	-0.000817812	0.00343585	0.811864	Pituitary	FALSE
KIAA1522	0.000831452	0.00349343	0.811878	Testis	FALSE
KIF24	0.000818908	0.0034422	0.811957	Esophagus_Muscularis	FALSE
MMP25	-0.000843127	0.00354625	0.812074	Whole_Blood	FALSE
ZBTB45	-0.000848876	0.00357062	0.812084	Artery_Coronary	FALSE
AL445524.1	-0.000932963	0.00392468	0.812102	Whole_Blood	FALSE
AC018529.1	-0.000842179	0.00354325	0.812126	Esophagus_Gastroesophageal_Junction	FALSE
CDK5	-0.000863468	0.00363451	0.812212	Esophagus_Gastroesophageal_Junction	FALSE
TBC1D3K	0.000847863	0.00357081	0.812314	Testis	FALSE
GALNT16	0.000833388	0.00351095	0.812372	Brain_Cerebellar_Hemisphere	FALSE
WDR89	-0.000996209	0.00419995	0.812506	Pituitary	FALSE
AL592295.3	0.000862494	0.00363672	0.812531	Testis	FALSE
CDX2	-0.000861443	0.00363245	0.81254	Brain_Cerebellar_Hemisphere	FALSE
SRSF8	-0.000858133	0.00361989	0.812611	Artery_Tibial	FALSE
PAPOLA	-0.000845786	0.00356835	0.812638	Spleen	FALSE
AC004837.2	-0.000957308	0.00403933	0.81266	Testis	FALSE
SSH1	0.000851296	0.00359213	0.812666	Cells_EBV-transformed_lymphocytes	FALSE
LINC02356	-0.000900714	0.00380091	0.812678	Brain_Caudate_basal_ganglia	FALSE
PHLDB3	-0.000835675	0.00352711	0.812713	Esophagus_Mucosa	FALSE
PCOLCE_AS1	0.000872448	0.00368358	0.812776	Nerve_Tibial	FALSE
RPL14	-0.000811335	0.00342646	0.812824	Esophagus_Mucosa	FALSE
MIGA1	0.000852736	0.00360134	0.812826	Muscle_Skeletal	FALSE
LINC02804	-0.0010443	0.00441187	0.812889	Heart_Atrial_Appendage	FALSE
TM2D1	-0.000819485	0.00346222	0.812895	Testis	FALSE
CA6	-0.00087258	0.00368703	0.81292	Whole_Blood	FALSE
CEBPG	0.000830291	0.00351004	0.813008	Skin_Sun_Exposed	FALSE
AC005592.1	0.00084589	0.00357611	0.813015	Thyroid	FALSE
IL20	0.000898571	0.00380148	0.813143	Testis	FALSE
SULT1A3	0.00091465	0.00387031	0.813181	Brain_Substantia_nigra	FALSE
ADAMTS4	-0.000853659	0.00361275	0.813208	Brain_Substantia_nigra	FALSE
MIR22HG	-0.000857302	0.00362865	0.813232	Nerve_Tibial	FALSE
AC073941.1	0.000863845	0.00365637	0.813234	Artery_Aorta	FALSE
AC027688.2	-0.000876666	0.00371166	0.813284	Liver	FALSE
MRPS36	0.000860861	0.00364476	0.813285	Testis	FALSE
IMPAD1	-0.00088287	0.00374024	0.813398	Adrenal_Gland	FALSE
AL158151.1	0.000811845	0.00344028	0.813447	Brain_Frontal_Cortex	FALSE
LINC02556	-0.000870664	0.00369256	0.813597	Brain_Cerebellum	FALSE
TRH	0.000821129	0.00348325	0.813638	Spleen	FALSE
LINC01858	-0.000903073	0.00383159	0.813673	Brain_Nucleus_accumbens_basal_ganglia	FALSE
SS18L2	0.000917253	0.00389269	0.813717	Adipose_Visceral	FALSE
MIIP	0.000888855	0.00377288	0.813751	Whole_Blood	FALSE
EIF2AK4	0.000861895	0.00365938	0.813798	Pancreas	FALSE
SNHG12	0.000863765	0.00366745	0.813805	Colon_Transverse	FALSE
UBA6	-0.000842324	0.00357662	0.813815	Cells_EBV-transformed_lymphocytes	FALSE
MCTP1_AS1	-0.00108047	0.00458843	0.81384	Testis	FALSE
AC010998.2	0.00084857	0.00360414	0.813866	Brain_Cerebellum	FALSE
AC020891.2	0.000855514	0.00363445	0.813907	Esophagus_Mucosa	FALSE
AC004817.2	-0.000865507	0.00367846	0.813984	Testis	FALSE
AC016735.1	0.000868182	0.00369031	0.814008	Small_Intestine	FALSE
LINC00442	-0.000865676	0.00367979	0.814014	Pituitary	FALSE
CYP11B2	0.000943527	0.00401148	0.814049	Testis	FALSE
AC097713.1	0.000848335	0.00360924	0.814174	Minor_Salivary_Gland	FALSE
CD40	0.000820518	0.00349122	0.814191	Whole_Blood	FALSE
UGT1A9	0.000835179	0.00355478	0.814252	Esophagus_Mucosa	FALSE
CTCFL	-0.000876826	0.00373297	0.814297	Pituitary	FALSE
AL450332.1	0.000858063	0.00365326	0.814306	Testis	FALSE
LINC02472	0.000888165	0.00378189	0.814328	Testis	FALSE
AC090227.3	0.000908835	0.0038708	0.814371	Liver	FALSE
AC015712.1	-0.000865721	0.00368785	0.814404	Prostate	FALSE
AC145285.3	0.00083269	0.00354991	0.814546	Small_Intestine	FALSE
SPNS3	0.000844242	0.00360007	0.814592	Adrenal_Gland	FALSE
ARHGAP22_IT1	-0.000834939	0.00356137	0.814641	Testis	FALSE
LINC02155	0.000879176	0.0037515	0.814712	Testis	FALSE
VASP	0.000814674	0.00347643	0.81472	Uterus	FALSE
TOM1L2	-0.000848288	0.00362033	0.814743	Pituitary	FALSE
AP001266.2	0.000834922	0.0035634	0.814749	Thyroid	FALSE
KCTD11	-0.000839852	0.00358476	0.814765	Spleen	FALSE
CHCHD4	-0.000823203	0.00351395	0.814778	Brain_Spinal_cord	FALSE
CDH8	0.000839469	0.00358351	0.814785	Ovary	FALSE
ATAD3C	-0.000880176	0.00375854	0.814846	Brain_Spinal_cord	FALSE
LINC01256	0.000826088	0.00352843	0.81489	Testis	FALSE
AC016745.1	0.000835434	0.00356843	0.814894	Thyroid	FALSE
TMPRSS6	0.000815891	0.00348511	0.814902	Testis	FALSE
GSDMA	-0.000828389	0.00353891	0.814923	Adipose_Subcutaneous	FALSE
PTENP1_AS	0.000860386	0.00367616	0.814951	Brain_Cerebellar_Hemisphere	FALSE
SLC12A3	0.000892008	0.0038117	0.814971	Spleen	FALSE
ARHGEF12	-0.000826449	0.00353213	0.815001	Brain_Cerebellum	FALSE
CRTC3	0.00088988	0.00380459	0.815066	Artery_Aorta	FALSE
BNIP1	0.000815668	0.00348809	0.815107	Pancreas	FALSE
FBXO41	0.00088724	0.00379417	0.815108	Spleen	FALSE
LINC01728	-0.000838337	0.00358569	0.815141	Testis	FALSE
SELP	-0.000803379	0.00343818	0.815247	Small_Intestine	FALSE
AL160153.1	0.000840933	0.00360037	0.81532	Artery_Tibial	FALSE
REX1BD	0.000851458	0.00364656	0.815377	Kidney_Cortex	FALSE
DHX33	0.000854316	0.00366052	0.815462	Kidney_Cortex	FALSE
AC096732.1	-0.000829743	0.00355646	0.815525	Testis	FALSE
AL356277.3	-0.000809017	0.00346877	0.815585	Testis	FALSE
ZNF80	0.000839951	0.00360147	0.815588	Prostate	FALSE
AC131953.1	-0.00084604	0.00362855	0.815636	Uterus	FALSE
RPL13	0.000852799	0.00365804	0.815661	Testis	FALSE
NAA15	-0.000930118	0.00398977	0.815664	Esophagus_Mucosa	FALSE
RAMP2	-0.000889928	0.00381781	0.815685	Cells_Cultured_fibroblasts	FALSE
RIPPLY2	0.0010478	0.00449809	0.815806	Artery_Aorta	FALSE
AC104118.1	0.000838082	0.0036012	0.815977	Uterus	FALSE
INHBA_AS1	0.000830836	0.0035712	0.816035	Nerve_Tibial	FALSE
AC099489.1	0.000825616	0.00354976	0.816085	Cells_EBV-transformed_lymphocytes	FALSE
PRKACB	-0.000837473	0.0036022	0.816159	Pancreas	FALSE
PRAC1	0.000946013	0.00406907	0.816159	Vagina	FALSE
HIST1H2AB	-0.000820471	0.00353046	0.81623	Testis	FALSE
MYBL2	-0.00084573	0.00363953	0.816249	Cells_Cultured_fibroblasts	FALSE
SLC18A2	0.000866445	0.00372913	0.816271	Testis	FALSE
LINC02052	-0.000817875	0.00352054	0.816294	Testis	FALSE
ADGRL3_AS1	-0.000833953	0.0035899	0.816301	Testis	FALSE
LINC00570	0.00083441	0.00359208	0.816312	Testis	FALSE
PLA2G15	0.00102355	0.00440663	0.816324	Artery_Aorta	FALSE
ATP6V0E2	-0.000836433	0.00360131	0.816338	Nerve_Tibial	FALSE
NDUFS1	0.00086311	0.00371657	0.816358	Brain_Frontal_Cortex	FALSE
AC017100.1	0.000829703	0.0035739	0.816417	Adrenal_Gland	FALSE
SPAG8	0.000827677	0.00356629	0.816474	Nerve_Tibial	FALSE
SH3GLB1	0.000852595	0.00367412	0.816496	Adrenal_Gland	FALSE
NAF1	-0.000811674	0.00349892	0.816556	Muscle_Skeletal	FALSE
ZNF510	-0.000894133	0.00385525	0.816596	Brain_Amygdala	FALSE
AC007728.2	-0.00080002	0.00345127	0.816691	Spleen	FALSE
AL157756.1	0.000860905	0.00371399	0.816693	Small_Intestine	FALSE
LINC01741	-0.000849584	0.00366785	0.816826	Testis	FALSE
COBL	-0.000822176	0.0035525	0.816977	Esophagus_Mucosa	FALSE
LINC00898	-0.000814671	0.00352029	0.816988	Testis	FALSE
UVSSA	0.000820817	0.00354774	0.817033	Nerve_Tibial	FALSE
LINC02219	0.000835797	0.00361271	0.817044	Testis	FALSE
FOXF2	-0.000843568	0.00364669	0.817064	Thyroid	FALSE
AC119403.1	0.000881477	0.00381075	0.817072	Testis	FALSE
AL138899.1	-0.000858401	0.00371151	0.817098	Testis	FALSE
SSTR5_AS1	-0.000857244	0.0037071	0.817126	Heart_Left_Ventricle	FALSE
MEIS1_AS3	0.000842387	0.00364313	0.81714	Esophagus_Muscularis	FALSE
IMPACT	-0.000861644	0.00372656	0.817147	Skin_Sun_Exposed	FALSE
TAGAP	-0.000893944	0.00386654	0.81716	Adrenal_Gland	FALSE
LINC01096	0.000823558	0.00356298	0.817204	Testis	FALSE
DYNC1LI1	-0.00106289	0.0045997	0.817254	Skin_Not_Sun_Exposed	FALSE
AC244100.4	0.000980182	0.0042436	0.817332	Liver	FALSE
N4BP2L1	0.00084214	0.0036461	0.817339	Nerve_Tibial	FALSE
AL390067.1	-0.000829099	0.00358986	0.81735	Testis	FALSE
RABL2B	-0.000906994	0.00392814	0.817396	Spleen	FALSE
CCR1	0.000835344	0.00361846	0.817427	Whole_Blood	FALSE
FAM13B	0.000845202	0.0036625	0.817492	Heart_Atrial_Appendage	FALSE
ADAM9	-0.000813039	0.00352487	0.817581	Pancreas	FALSE
PPCDC	0.000839959	0.00364193	0.817599	Adipose_Subcutaneous	FALSE
TERT	0.000845767	0.0036672	0.817603	Esophagus_Mucosa	FALSE
CLEC18A	0.000801006	0.00347403	0.81765	Thyroid	FALSE
AL450345.1	0.000830067	0.00360036	0.817664	Brain_Hippocampus	FALSE
ZNF415	0.000843951	0.00366128	0.817698	Brain_Spinal_cord	FALSE
MGAM2	-0.000824953	0.00357992	0.817751	Nerve_Tibial	FALSE
LINC01649	0.000856333	0.00371621	0.817757	Brain_Cerebellum	FALSE
CLEC17A	0.000825251	0.00358206	0.817794	Spleen	FALSE
ZNF14	-0.000806077	0.00349988	0.817847	Artery_Tibial	FALSE
AC108704.1	0.000846078	0.00367361	0.81785	Pituitary	FALSE
SPART	-0.000826024	0.0035868	0.817863	Pancreas	FALSE
AL391361.2	0.000847447	0.00368097	0.817919	Testis	FALSE
EDARADD	0.000831884	0.0036144	0.81797	Thyroid	FALSE
BMP3	-0.000939125	0.00408076	0.817988	Minor_Salivary_Gland	FALSE
HSD17B13	0.00082172	0.00357067	0.817991	Brain_Cerebellar_Hemisphere	FALSE
AC005481.1	0.000908378	0.00394821	0.818035	Testis	FALSE
UGT1A10	-0.000831676	0.00361738	0.818161	Colon_Transverse	FALSE
AC009237.15	-0.000800356	0.00348148	0.818179	Cells_EBV-transformed_lymphocytes	FALSE
TNFSF15	0.000802928	0.00349313	0.818202	Stomach	FALSE
ALG3	0.000831444	0.00361762	0.818223	Brain_Putamen_basal_ganglia	FALSE
PLD6	0.000840827	0.00365895	0.818248	Thyroid	FALSE
NMRAL1	-0.000837961	0.00364785	0.818315	Brain_Cerebellum	FALSE
SNX29	-0.000812587	0.00353838	0.818365	Esophagus_Mucosa	FALSE
EFNB2	0.000854096	0.00371949	0.818382	Testis	FALSE
LMNTD2	0.000874092	0.00380672	0.818389	Thyroid	FALSE
AC105150.1	-0.000831853	0.0036234	0.81842	Testis	FALSE
AMPD1	-0.00078552	0.00342205	0.818445	Muscle_Skeletal	FALSE
EPHX4	0.0009058	0.00394621	0.818453	Colon_Transverse	FALSE
RAG2	0.000813721	0.00354524	0.818462	Thyroid	FALSE
LINC00272	-0.000872752	0.003803	0.818488	Testis	FALSE
ERICH3	-0.000802763	0.00349855	0.818515	Liver	FALSE
DHCR24	-0.000815048	0.00355364	0.818593	Brain_Spinal_cord	FALSE
GDNF_AS1	0.00081563	0.00355645	0.818607	Brain_Cerebellar_Hemisphere	FALSE
AL450263.1	0.00082695	0.0036061	0.818621	Uterus	FALSE
AC107027.3	0.000881293	0.00384335	0.818634	Minor_Salivary_Gland	FALSE
SORCS2	0.00084108	0.00366803	0.818636	Brain_Spinal_cord	FALSE
AC024610.2	0.000822287	0.00358664	0.818665	Brain_Cerebellum	FALSE
KCNA1	0.00081196	0.00354273	0.818721	Thyroid	FALSE
SAE1	0.000811027	0.00353875	0.818726	Cells_EBV-transformed_lymphocytes	FALSE
AL021408.1	0.000833207	0.00363656	0.818777	Vagina	FALSE
RHCE	-0.000822321	0.00358942	0.818795	Testis	FALSE
SYNM	-0.000801939	0.00350057	0.818801	Adipose_Subcutaneous	FALSE
CUEDC1	0.000813137	0.00355212	0.818935	Adrenal_Gland	FALSE
TTC9B	-0.000815496	0.00356268	0.818948	Pituitary	FALSE
LTA4H	0.000795078	0.00347442	0.818996	Adrenal_Gland	FALSE
C10orf142	-0.000867307	0.00379122	0.81905	Brain_Nucleus_accumbens_basal_ganglia	FALSE
TMX3	-0.000872818	0.00381537	0.819053	Artery_Tibial	FALSE
AL441989.1	-0.000795986	0.00347965	0.819061	Testis	FALSE
NKD2	0.000809655	0.00353972	0.819076	Brain_AnteriorCingulateCortex	FALSE
FAM99A	-0.000830071	0.00362944	0.819099	Pancreas	FALSE
ZBTB34	0.000795699	0.00347928	0.819106	Brain_Nucleus_accumbens_basal_ganglia	FALSE
TLX1	0.000800445	0.00350023	0.819116	Adipose_Visceral	FALSE
RPP30	0.000825021	0.00360806	0.819133	Testis	FALSE
CCNJ	-0.000816832	0.00357469	0.819255	Cells_EBV-transformed_lymphocytes	FALSE
RTCA_AS1	0.00080795	0.00353594	0.819261	Uterus	FALSE
DHRS11	0.000803755	0.00351777	0.81927	Brain_Cortex	FALSE
DUSP11	0.000839688	0.00367766	0.819397	Minor_Salivary_Gland	FALSE
ARFGEF1	0.000806591	0.00353277	0.819401	Brain_Spinal_cord	FALSE
AL049833.2	-0.000814928	0.00357339	0.819605	Brain_Putamen_basal_ganglia	FALSE
AC131971.1	-0.000836643	0.00367012	0.819677	Cells_Cultured_fibroblasts	FALSE
FAM3D	0.000951365	0.00417369	0.819691	Lung	FALSE
KCNK7	0.00081043	0.0035554	0.819691	Pituitary	FALSE
TMED1	0.000807397	0.00354331	0.819752	Colon_Transverse	FALSE
LINC02305	0.000839575	0.00368473	0.819761	Pancreas	FALSE
AC046158.2	-0.000915406	0.00401866	0.819811	Testis	FALSE
MEIG1	0.000826072	0.00362908	0.819938	Testis	FALSE
DLGAP1_AS3	0.000800149	0.00351573	0.819965	Brain_Cortex	FALSE
AL121974.1	-0.000789081	0.00346736	0.819978	Testis	FALSE
LINC02416	-0.000849153	0.0037316	0.819991	Spleen	FALSE
BTC	-0.000801112	0.00352105	0.82002	Skin_Sun_Exposed	FALSE
POLDIP3	0.000808806	0.00355561	0.820057	Brain_Cerebellum	FALSE
IFT52	0.00087657	0.00385472	0.820112	Adrenal_Gland	FALSE
GMEB1	-0.000841969	0.0037035	0.820157	Brain_Spinal_cord	FALSE
AC105105.1	0.000800964	0.00352352	0.820176	Kidney_Cortex	FALSE
FASTKD3	-0.000821496	0.00361451	0.820209	Brain_Cerebellum	FALSE
AL034376.1	-0.000801134	0.00352872	0.820399	Skin_Sun_Exposed	FALSE
TUSC8	0.000813114	0.00358463	0.820554	Prostate	FALSE
BAMBI	0.000818029	0.00360754	0.820615	Testis	FALSE
ABCA1	0.000821457	0.00362301	0.820632	Adrenal_Gland	FALSE
LINC02014	0.000842626	0.00371836	0.820726	Minor_Salivary_Gland	FALSE
MICALL1	0.000818963	0.00361408	0.820733	Brain_Hippocampus	FALSE
S1PR4	-0.000830798	0.00366656	0.820745	Cells_EBV-transformed_lymphocytes	FALSE
LRRC9	-0.0008397	0.00370675	0.820788	Brain_Substantia_nigra	FALSE
AC106779.1	0.000835092	0.00368724	0.820828	Brain_Amygdala	FALSE
UTP20	0.000779164	0.00344077	0.820852	Artery_Aorta	FALSE
AC006252.1	-0.000860494	0.00380006	0.820858	Testis	FALSE
ZNF529	0.000826581	0.00365103	0.820894	Brain_Cerebellum	FALSE
KLHL25	0.000802992	0.00354756	0.82093	Skin_Sun_Exposed	FALSE
AP000255.1	-0.000887112	0.00391968	0.820951	Pituitary	FALSE
FKBP8	0.000790944	0.00349557	0.820992	Brain_Cerebellar_Hemisphere	FALSE
FANCF	-0.000794377	0.00351174	0.821042	Pancreas	FALSE
AL355312.3	-0.000805232	0.00356003	0.821057	Brain_Caudate_basal_ganglia	FALSE
VPS54	-0.000822742	0.00363854	0.82111	Pituitary	FALSE
CANT1	-0.000843018	0.00372859	0.821128	Testis	FALSE
AL356515.1	-0.000815583	0.0036077	0.82115	Small_Intestine	FALSE
TMEM244	0.000809508	0.00358108	0.821162	Pituitary	FALSE
PIK3IP1	0.000856133	0.00378864	0.821223	Testis	FALSE
LINC02814	-0.000794552	0.0035176	0.821296	Thyroid	FALSE
TMEM126B	-0.000807017	0.00357314	0.821314	Pituitary	FALSE
AC079414.3	0.000786778	0.00348449	0.821362	Brain_Spinal_cord	FALSE
SLC26A8	-0.00087511	0.00387593	0.821373	Thyroid	FALSE
MAD1L1	-0.000846653	0.00375026	0.82139	Whole_Blood	FALSE
LINC02036	-0.000849299	0.0037634	0.821456	Brain_Caudate_basal_ganglia	FALSE
AC103923.1	0.000799085	0.00354111	0.821467	Brain_Amygdala	FALSE
PPP1R21	0.00079282	0.00351768	0.821683	Thyroid	FALSE
AC104024.1	0.000804895	0.00357213	0.821726	Brain_Putamen_basal_ganglia	FALSE
PPIH	-0.00081105	0.00359958	0.821732	Testis	FALSE
AC073254.1	0.000789032	0.00350273	0.821776	Colon_Transverse	FALSE
AC008124.1	-0.000781986	0.00347212	0.82181	Adrenal_Gland	FALSE
AC018816.1	0.000817135	0.00362896	0.821847	Heart_Atrial_Appendage	FALSE
LINC00937	0.000840101	0.00373266	0.821927	Brain_Cortex	FALSE
MAB21L3	-0.000803296	0.00356961	0.821951	Brain_Cerebellar_Hemisphere	FALSE
NCOA4	-0.0013656	0.00606916	0.821975	Whole_Blood	FALSE
CCER2	0.000876291	0.00389499	0.821996	Brain_Nucleus_accumbens_basal_ganglia	FALSE
AP001007.1	-0.000778066	0.00345895	0.822025	Thyroid	FALSE
AL606834.2	-0.000804254	0.00357631	0.82207	Esophagus_Mucosa	FALSE
NOSTRIN	0.000819157	0.00364289	0.822085	Cells_Cultured_fibroblasts	FALSE
AL158206.1	-0.00082228	0.0036568	0.822086	Minor_Salivary_Gland	FALSE
GOLGA6L4	-0.000806152	0.00358516	0.82209	Brain_Cortex	FALSE
AL021878.2	-0.000790088	0.00351455	0.822132	Pituitary	FALSE
MNT	-0.000800287	0.00356203	0.822235	Cells_EBV-transformed_lymphocytes	FALSE
AC005005.3	0.000836355	0.00372327	0.822268	Colon_Sigmoid	FALSE
AP003500.1	-0.000823454	0.00366638	0.822294	Skin_Not_Sun_Exposed	FALSE
SAP25	0.00087131	0.00387977	0.822309	Brain_Cerebellum	FALSE
ETFA	0.000852245	0.00379493	0.822311	Whole_Blood	FALSE
SLC5A6	0.000810234	0.00360827	0.82233	Spleen	FALSE
DNMBP	0.000797678	0.0035541	0.822417	Thyroid	FALSE
FOCAD	0.000802264	0.00357508	0.822443	Brain_AnteriorCingulateCortex	FALSE
LINC01907	0.000969178	0.00431921	0.822456	Nerve_Tibial	FALSE
AC012645.2	-0.000826195	0.00368284	0.822497	Nerve_Tibial	FALSE
FCER1G	0.000830845	0.00370376	0.822505	Whole_Blood	FALSE
ALX3	-0.000777352	0.00346534	0.822507	Brain_Cerebellum	FALSE
LAG3	-0.000818476	0.00364876	0.822512	Cells_EBV-transformed_lymphocytes	FALSE
AC015909.2	-0.000831987	0.0037097	0.822545	Brain_Cerebellar_Hemisphere	FALSE
SIN3A	-0.000812119	0.00362115	0.822547	Thyroid	FALSE
AC128709.2	-0.000792001	0.0035317	0.82256	Testis	FALSE
NKX2_1_AS1	-0.000813793	0.00363065	0.822645	Thyroid	FALSE
SIDT1	-0.000821387	0.00366617	0.822723	Brain_Cerebellum	FALSE
LINC01950	-0.000796495	0.00355677	0.822806	Testis	FALSE
WDR33	0.000810439	0.00362076	0.822889	Whole_Blood	FALSE
AL450326.1	-0.000859102	0.00383832	0.822896	Brain_Cortex	FALSE
RACGAP1	0.000860471	0.00384578	0.822957	Adipose_Subcutaneous	FALSE
AC138356.1	0.000803784	0.00359406	0.823036	Brain_Hippocampus	FALSE
AL158071.3	-0.000862852	0.00386152	0.823187	Whole_Blood	FALSE
LINC01647	-0.000891989	0.00399214	0.823197	Brain_Spinal_cord	FALSE
SHANK3	0.000789998	0.00353846	0.823333	Spleen	FALSE
ADPRM	0.000782114	0.00350382	0.823367	Muscle_Skeletal	FALSE
AC096564.1	0.000813206	0.00364375	0.823397	Minor_Salivary_Gland	FALSE
ERICH6_AS1	0.000820745	0.00367804	0.823421	Brain_Nucleus_accumbens_basal_ganglia	FALSE
ST6GAL2	0.000855235	0.00383341	0.823458	Testis	FALSE
AC093525.6	-0.000786202	0.00352509	0.823513	Esophagus_Muscularis	FALSE
AL353651.2	0.000838185	0.00375903	0.823553	Testis	FALSE
AC016730.1	0.000820661	0.0036822	0.823635	Skin_Not_Sun_Exposed	FALSE
AC008079.1	-0.000830736	0.0037279	0.823659	Small_Intestine	FALSE
PHAX	-0.000785331	0.00352432	0.823667	Adrenal_Gland	FALSE
AC106897.1	0.000851868	0.00382313	0.823677	Testis	FALSE
UBE2W	0.000802434	0.00360141	0.823683	Brain_Cerebellar_Hemisphere	FALSE
MOB4	0.000771223	0.00346205	0.823719	Stomach	FALSE
RETREG2	0.000776415	0.00348625	0.823764	Brain_Cerebellum	FALSE
BRPF3	-0.000835957	0.00375438	0.823799	Spleen	FALSE
MESD	0.000836455	0.00375699	0.823817	Brain_Cerebellar_Hemisphere	FALSE
AL355376.1	0.000764139	0.0034344	0.823929	Testis	FALSE
TUBA1B	-0.000805944	0.00362311	0.823968	Brain_Caudate_basal_ganglia	FALSE
C11orf86	0.00075322	0.00338625	0.823976	Testis	FALSE
NUDT22	-0.000817722	0.00367653	0.82399	Uterus	FALSE
ATP2C1	-0.000793282	0.00356666	0.823991	Brain_Putamen_basal_ganglia	FALSE
CPNE8	0.000854141	0.00384323	0.824124	Esophagus_Mucosa	FALSE
IQCB1	-0.000773938	0.00348418	0.824214	Colon_Sigmoid	FALSE
MOXD1	-0.000798363	0.00359421	0.824218	Heart_Atrial_Appendage	FALSE
C4orf19	0.000792805	0.0035696	0.824237	Testis	FALSE
TPI1	0.000832059	0.00374663	0.824251	Uterus	FALSE
OBI1_AS1	0.00085532	0.00385142	0.824253	Brain_Spinal_cord	FALSE
HEXIM1	0.000790301	0.00355985	0.824311	Artery_Tibial	FALSE
CSTA	-0.000825318	0.0037176	0.824312	Esophagus_Mucosa	FALSE
BUB1	-0.000821492	0.00370268	0.82442	Brain_Caudate_basal_ganglia	FALSE
ZNF703	-0.000841888	0.00379462	0.824421	Adipose_Subcutaneous	FALSE
AL445426.1	-0.000809191	0.0036473	0.824423	Adipose_Subcutaneous	FALSE
SMIM5	-0.000796674	0.00359148	0.824452	Testis	FALSE
ACYP1	-0.000889511	0.00401021	0.824461	Kidney_Cortex	FALSE
PRADC1	-0.000775675	0.00349723	0.824473	Esophagus_Mucosa	FALSE
ABLIM3	-0.000803835	0.00362564	0.824542	Brain_Cerebellum	FALSE
CRY2	-0.000790758	0.00356858	0.824635	Stomach	FALSE
RFX3_AS1	0.00100638	0.00454166	0.824635	Thyroid	FALSE
AP001625.1	0.000762547	0.00344148	0.824645	Testis	FALSE
AC004066.2	0.00112792	0.00509065	0.824652	Pancreas	FALSE
ANO3_AS1	0.000780887	0.0035258	0.824721	Testis	FALSE
Z99572.1	-0.000775346	0.00350139	0.824751	Pancreas	FALSE
MUC15	0.000812762	0.00367232	0.824843	Thyroid	FALSE
TANK	-0.000814834	0.00368176	0.824847	Muscle_Skeletal	FALSE
LINC01423	-0.000866339	0.00391595	0.824911	Thyroid	FALSE
ZNF256	-0.000800143	0.00361734	0.82494	Brain_Amygdala	FALSE
EIF2AK3_DT	0.000789392	0.00356884	0.824945	Artery_Tibial	FALSE
ANO1	-0.00078676	0.00355727	0.824961	Thyroid	FALSE
PRDX3	-0.000824036	0.00372592	0.824966	Muscle_Skeletal	FALSE
AL359715.1	-0.000994773	0.00449945	0.825025	Small_Intestine	FALSE
FAM172A	-0.000785596	0.00355433	0.825073	Artery_Coronary	FALSE
HAUS2	-0.000856651	0.00387743	0.825145	Testis	FALSE
CLDN8	-0.000794994	0.00359888	0.825171	Colon_Transverse	FALSE
B4GALNT2	-0.000844017	0.00382142	0.825199	Adrenal_Gland	FALSE
TDRD12	-0.000836094	0.00378584	0.825212	Cells_EBV-transformed_lymphocytes	FALSE
C2orf49	0.000800802	0.00362717	0.825266	Cells_EBV-transformed_lymphocytes	FALSE
GAS5_AS1	-0.000768289	0.00348136	0.825337	Small_Intestine	FALSE
PRKCE	0.000791994	0.00358983	0.825388	Testis	FALSE
KRT31	-0.000892962	0.0040487	0.82544	Brain_Cerebellum	FALSE
KCNAB1_AS1	0.000821575	0.0037258	0.825475	Minor_Salivary_Gland	FALSE
DNAJC5G	0.000769241	0.00348925	0.825513	Brain_Cortex	FALSE
AC105384.1	0.000788771	0.00358136	0.825682	Artery_Aorta	FALSE
HIST1H4E	0.000806833	0.00366357	0.825692	Brain_Spinal_cord	FALSE
PRKAG3	0.000913676	0.00414929	0.825716	Brain_Caudate_basal_ganglia	FALSE
ZNF787	0.000783776	0.00356087	0.825788	Brain_Cortex	FALSE
TTC34	0.00081498	0.00370441	0.82587	Cells_EBV-transformed_lymphocytes	FALSE
AC126178.1	-0.000793018	0.00360545	0.825911	Testis	FALSE
CRY1	-0.000776559	0.00353078	0.825919	Testis	FALSE
MAP6	-0.000799434	0.00363547	0.825951	Nerve_Tibial	FALSE
IFNAR1	0.000796996	0.0036244	0.825952	Brain_Cerebellum	FALSE
DIO1	0.000784092	0.00356583	0.825957	Thyroid	FALSE
SYF2	0.000748145	0.00340289	0.825984	Uterus	FALSE
CCDC185	0.00078936	0.00359213	0.826069	Heart_Atrial_Appendage	FALSE
DSG2	0.000771641	0.00351214	0.8261	Adrenal_Gland	FALSE
PIGX	0.000775534	0.00353297	0.826251	Brain_Spinal_cord	FALSE
ZNF431	0.000766382	0.00349155	0.826264	Pancreas	FALSE
IFNG_AS1	0.000778119	0.00354524	0.826275	Spleen	FALSE
SCAMP2	-0.000745763	0.0033981	0.826289	Esophagus_Mucosa	FALSE
RPS15A	-0.000824101	0.00375517	0.826294	Brain_Spinal_cord	FALSE
HS6ST3	0.000798364	0.00363795	0.826297	Artery_Aorta	FALSE
FUT7	-0.000796876	0.00363172	0.826323	Whole_Blood	FALSE
LINC02624	-0.000806244	0.00367473	0.826337	Testis	FALSE
AP000446.1	0.000788986	0.00359613	0.82634	Pancreas	FALSE
SCN1B	0.000809625	0.00369291	0.826466	Artery_Aorta	FALSE
PTGFRN	0.000786806	0.0035894	0.826493	Esophagus_Muscularis	FALSE
LZIC	-0.000892857	0.00407343	0.826502	Cells_Cultured_fibroblasts	FALSE
AC034102.3	-0.000773986	0.00353276	0.826582	Testis	FALSE
KLHL28	0.000830825	0.00379223	0.826583	Testis	FALSE
USP36	0.000808331	0.00369201	0.826697	Testis	FALSE
Z97353.2	0.000803296	0.0036704	0.826762	Testis	FALSE
VAC14	-0.000873981	0.00399611	0.826878	Cells_EBV-transformed_lymphocytes	FALSE
AC002480.1	0.000803142	0.00367284	0.826907	Brain_AnteriorCingulateCortex	FALSE
AC244100.3	-0.000991753	0.00453668	0.826957	Liver	FALSE
GTF2F1	0.000806886	0.00369361	0.827075	Muscle_Skeletal	FALSE
NFIB	0.000810949	0.00371244	0.827086	Brain_Caudate_basal_ganglia	FALSE
DUSP7	0.000802248	0.00367306	0.827107	Muscle_Skeletal	FALSE
ITPR1	-0.000795039	0.00364052	0.827129	Testis	FALSE
KRT75	-0.000782455	0.00358297	0.827133	Testis	FALSE
AC079949.2	0.000800447	0.00366608	0.827166	Colon_Transverse	FALSE
EEF1B2	-0.000755476	0.00346046	0.827183	Brain_Cerebellar_Hemisphere	FALSE
AC006357.1	-0.000798122	0.00365802	0.827286	Testis	FALSE
DPM3	-0.000807207	0.00370081	0.827339	Brain_Spinal_cord	FALSE
LINC01568	-0.000839742	0.00385098	0.827383	Testis	FALSE
DGUOK_AS1	0.000823719	0.00377796	0.827404	Esophagus_Mucosa	FALSE
IGFBP5	0.000794587	0.00364466	0.827419	Brain_Putamen_basal_ganglia	FALSE
AL390964.1	0.000803689	0.0036872	0.827455	Testis	FALSE
FALEC	-0.000800697	0.00367423	0.82749	Esophagus_Mucosa	FALSE
ICOSLG	-0.000788934	0.00362185	0.827565	Brain_Amygdala	FALSE
AC104134.1	0.000789997	0.00362692	0.827574	Testis	FALSE
NECAB1	0.000750878	0.00344976	0.827694	Artery_Aorta	FALSE
AC243830.1	0.000791876	0.00363828	0.827702	Testis	FALSE
ST6GALNAC6	-0.000775244	0.00356262	0.827737	Artery_Aorta	FALSE
DEPDC4	-0.000781543	0.00359158	0.827738	Brain_Amygdala	FALSE
HLA_DRB1	-0.000792585	0.00364287	0.827764	Lung	FALSE
AC087045.2	0.000792749	0.00364496	0.827826	Cells_EBV-transformed_lymphocytes	FALSE
ROM1	-0.000746067	0.00343221	0.827919	Adipose_Visceral	FALSE
DCAF7	-0.000738154	0.00339588	0.827922	Brain_Cerebellar_Hemisphere	FALSE
ZNF699	0.000943482	0.00434146	0.82796	Kidney_Cortex	FALSE
SNAPC2	0.000770465	0.00354589	0.827988	Artery_Coronary	FALSE
AP003110.1	-0.000798714	0.0036759	0.827988	Cells_EBV-transformed_lymphocytes	FALSE
NIPSNAP3B	0.000741396	0.00341349	0.828057	Skin_Not_Sun_Exposed	FALSE
TMEM8A	-0.000769627	0.00354353	0.828059	Brain_Cerebellar_Hemisphere	FALSE
PCAT18	0.000794888	0.00365985	0.82806	Thyroid	FALSE
GNA14_AS1	-0.000795205	0.0036615	0.828068	Testis	FALSE
IP6K1	0.000788315	0.00363126	0.828138	Vagina	FALSE
AC064801.1	-0.000827021	0.00381003	0.828159	Pituitary	FALSE
SLFN12	0.000933538	0.00430081	0.828161	Adipose_Subcutaneous	FALSE
KCNAB3	0.000759706	0.00350014	0.82817	Brain_Cerebellum	FALSE
LINC01580	0.000778791	0.00359014	0.828267	Testis	FALSE
MED16	0.000750899	0.00346359	0.828367	Whole_Blood	FALSE
AC040934.1	0.000796451	0.00367437	0.828397	Artery_Coronary	FALSE
TMEM109	-0.000780942	0.00360352	0.82843	Minor_Salivary_Gland	FALSE
ARFGEF3	-0.0010734	0.00495378	0.828456	Nerve_Tibial	FALSE
SP110	0.00075326	0.00347666	0.828473	Brain_Substantia_nigra	FALSE
RPP21	0.000870235	0.0040181	0.828537	Esophagus_Muscularis	FALSE
TUBA1A	-0.000916748	0.00423388	0.828578	Liver	FALSE
LINC02401	-0.000770759	0.00355975	0.828583	Testis	FALSE
HDGFL3	0.000763636	0.00352734	0.828606	Artery_Aorta	FALSE
AC009779.2	-0.000779825	0.0036029	0.828643	Brain_Cerebellum	FALSE
SELENOK	0.00078804	0.00364131	0.828664	Testis	FALSE
RERE_AS1	-0.00076175	0.00352007	0.828675	Cells_Cultured_fibroblasts	FALSE
ECH1	-0.000784783	0.00362668	0.828683	Cells_Cultured_fibroblasts	FALSE
AC007406.4	-0.000773223	0.00357331	0.828686	Brain_Cerebellum	FALSE
AP004609.3	0.000779561	0.0036031	0.828709	Brain_Cerebellum	FALSE
LINC02753	0.000791937	0.00366061	0.828723	Testis	FALSE
FAM20C	0.00087239	0.00403381	0.828779	Adrenal_Gland	FALSE
TNNT1	-0.000743747	0.00343983	0.82882	Skin_Not_Sun_Exposed	FALSE
LINC01817	-0.000784462	0.0036283	0.828828	Testis	FALSE
METTL17	0.000749527	0.00346688	0.828835	Spleen	FALSE
LINC00884	0.00077167	0.0035722	0.828972	Adrenal_Gland	FALSE
FOSL2	-0.000805352	0.0037285	0.828989	Cells_EBV-transformed_lymphocytes	FALSE
AC110769.2	-0.000827799	0.00383312	0.82902	Adrenal_Gland	FALSE
AC069213.1	0.000771425	0.00357274	0.829051	Testis	FALSE
FAM138B	0.000754756	0.00349654	0.829099	Brain_Caudate_basal_ganglia	FALSE
MSMB	-0.000912533	0.00422762	0.829105	Stomach	FALSE
PSIP1	0.000810947	0.00375891	0.829191	Esophagus_Muscularis	FALSE
ATP6AP1L	-0.000772615	0.00358186	0.829221	Skin_Not_Sun_Exposed	FALSE
PCBP1_AS1	-0.000875572	0.00405934	0.829228	Brain_Hypothalamus	FALSE
AL442128.2	0.000762041	0.00353691	0.829414	Brain_Cerebellum	FALSE
MMAB	0.000772494	0.00358583	0.829433	Brain_Cerebellum	FALSE
CCDC144NL	-0.000749007	0.00347766	0.829474	Esophagus_Muscularis	FALSE
CHL1_AS2	0.000814397	0.00378179	0.829498	Nerve_Tibial	FALSE
FAM167A_AS1	-0.000811164	0.0037669	0.829503	Pancreas	FALSE
TC2N	-0.00076034	0.00353251	0.82958	Adrenal_Gland	FALSE
GDPD4	0.000773974	0.00359603	0.829589	Testis	FALSE
RINL	-0.000845151	0.00392722	0.829609	Brain_Cerebellum	FALSE
ELAC2	0.000801154	0.00372367	0.82965	Nerve_Tibial	FALSE
LINC01703	0.000767286	0.00356693	0.829682	Kidney_Cortex	FALSE
GSTT2B	0.00087112	0.0040504	0.829713	Skin_Sun_Exposed	FALSE
TMEM45B	0.00076766	0.00357174	0.829826	Whole_Blood	FALSE
C6orf120	0.000818319	0.00380872	0.829882	Cells_EBV-transformed_lymphocytes	FALSE
TIMM50	-0.000755783	0.00351767	0.829882	Testis	FALSE
AC091980.2	0.00078232	0.00364169	0.829906	Brain_Cerebellum	FALSE
AC016822.1	-0.000774495	0.00360606	0.829943	Adrenal_Gland	FALSE
UGT1A4	-0.000795081	0.00370301	0.829992	Small_Intestine	FALSE
GPD1	-0.000782274	0.00364369	0.830007	Brain_AnteriorCingulateCortex	FALSE
KLRB1	-0.000788711	0.00367462	0.830051	Testis	FALSE
AIRE	-0.000783791	0.00365191	0.83006	Brain_Frontal_Cortex	FALSE
CEP162	-0.000819385	0.00381972	0.830147	Brain_Hippocampus	FALSE
PRAME	-0.000764903	0.00356588	0.830153	Brain_Hypothalamus	FALSE
XPC	0.000769327	0.00358696	0.830174	Brain_Cerebellum	FALSE
DYDC2	0.000762369	0.00355475	0.830185	Brain_Nucleus_accumbens_basal_ganglia	FALSE
BLOC1S5	-0.000767368	0.00357879	0.83022	Cells_EBV-transformed_lymphocytes	FALSE
AL390208.1	0.000851017	0.00396973	0.830254	Brain_Substantia_nigra	FALSE
PPP1R12A	-0.000768462	0.00358539	0.830289	Brain_AnteriorCingulateCortex	FALSE
AC092667.1	-0.000757221	0.00353327	0.830305	Uterus	FALSE
CALN1	0.000771196	0.00359906	0.830332	Brain_Spinal_cord	FALSE
LINC00867	-0.000764114	0.00356604	0.830333	Testis	FALSE
AL354993.2	0.000828108	0.00386519	0.830354	Minor_Salivary_Gland	FALSE
PNPLA2	-0.000787427	0.00367572	0.830373	Brain_Frontal_Cortex	FALSE
TEK	-0.000794576	0.00370919	0.830377	Brain_Cerebellum	FALSE
RBM27	-0.000756013	0.00352933	0.830385	Artery_Tibial	FALSE
NAT2	-0.000810563	0.00378429	0.830399	Brain_Cerebellar_Hemisphere	FALSE
GRIN3B	0.000789836	0.00368753	0.830399	Thyroid	FALSE
INTS1	-0.0007438	0.00347377	0.830455	Thyroid	FALSE
FAM230B	-0.000748732	0.00349735	0.830481	Testis	FALSE
AC114781.2	-0.000786979	0.00367784	0.830565	Testis	FALSE
AC072022.1	0.000792809	0.00370608	0.830609	Whole_Blood	FALSE
AC092757.2	0.000776821	0.00363135	0.83061	Cells_Cultured_fibroblasts	FALSE
AP003469.1	0.000783733	0.00366536	0.830687	Testis	FALSE
FNDC3B	0.000767136	0.00358802	0.8307	Stomach	FALSE
QRFPR	-0.000756698	0.00353989	0.830732	Thyroid	FALSE
TNFRSF4	0.000755269	0.00353421	0.83078	Brain_Cerebellum	FALSE
AC009093.4	-0.000749661	0.00350832	0.830796	Brain_Nucleus_accumbens_basal_ganglia	FALSE
NYNRIN	-0.000757643	0.003546	0.830812	Spleen	FALSE
AC096719.1	0.000780191	0.00365269	0.830865	Liver	FALSE
LNCOG	-0.000775403	0.00363032	0.830867	Spleen	FALSE
AC025287.3	-0.00110125	0.00515641	0.830884	Brain_Frontal_Cortex	FALSE
GDI2	0.000740704	0.00346865	0.830905	Pancreas	FALSE
ZNF333	-0.000748836	0.00350762	0.830947	Testis	FALSE
JMJD6	0.000825114	0.00386696	0.831035	Whole_Blood	FALSE
LINC02365	-0.000769376	0.0036064	0.831066	Spleen	FALSE
PHC2	-0.000769073	0.00360507	0.831069	Cells_Cultured_fibroblasts	FALSE
B3GLCT	0.000764141	0.00358336	0.831135	Esophagus_Mucosa	FALSE
AC010531.5	-0.00077062	0.0036145	0.83117	Testis	FALSE
TBC1D32	0.00100121	0.0046986	0.83126	Nerve_Tibial	FALSE
DENND6B	-0.000752917	0.00353462	0.831318	Testis	FALSE
PRKG2	-0.000775805	0.00364243	0.831335	Nerve_Tibial	FALSE
GYS1	0.000780403	0.00366418	0.831342	Testis	FALSE
MFNG	-0.000756346	0.00355301	0.831425	Whole_Blood	FALSE
QDPR	0.000754365	0.00354427	0.831452	Whole_Blood	FALSE
MFAP3	-0.00071769	0.00337225	0.831466	Adipose_Subcutaneous	FALSE
N4BP1	0.00077053	0.00362067	0.831472	Kidney_Cortex	FALSE
CLIP2	-0.000760323	0.00357328	0.831499	Artery_Aorta	FALSE
NFE4	0.000829016	0.00389788	0.831574	Spleen	FALSE
ZSCAN21	-0.000767457	0.00361021	0.831655	Kidney_Cortex	FALSE
CMYA5	-0.000780823	0.00367325	0.831663	Thyroid	FALSE
HPS3	0.000740212	0.00348462	0.831778	Cells_Cultured_fibroblasts	FALSE
AL359921.1	0.000780428	0.00367428	0.831793	Cells_EBV-transformed_lymphocytes	FALSE
AL035587.1	-0.00146581	0.00690135	0.8318	Spleen	FALSE
FPGS	-0.000742759	0.00349796	0.831842	Pancreas	FALSE
AC055720.1	0.000757085	0.00356603	0.83187	Testis	FALSE
AC006003.1	-0.000745935	0.00351601	0.831988	Testis	FALSE
DSCR9	0.000760583	0.00358767	0.832108	Uterus	FALSE
AC125611.4	-0.000756076	0.00356649	0.832112	Artery_Coronary	FALSE
DENND6A	0.000748564	0.00353229	0.83217	Whole_Blood	FALSE
CLEC14A	-0.000740993	0.00349841	0.832257	Brain_Spinal_cord	FALSE
SCAMP4	-0.00085435	0.00403644	0.832374	Brain_Cerebellum	FALSE
METTL18	0.000726196	0.00343119	0.832385	Cells_Cultured_fibroblasts	FALSE
AC087442.1	0.000742021	0.0035061	0.832391	Thyroid	FALSE
PCDHGA2	-0.000767213	0.00362561	0.832413	Pituitary	FALSE
ABCC12	0.000765418	0.00361749	0.832429	Brain_Amygdala	FALSE
AC004906.1	0.000791993	0.00374367	0.832455	Testis	FALSE
FBXL14	0.000763251	0.00360791	0.832459	Brain_Substantia_nigra	FALSE
FAM170A	-0.000739825	0.00349772	0.832485	Liver	FALSE
NXPE3	0.000771279	0.00364646	0.832487	Esophagus_Muscularis	FALSE
LINC02631	-0.000861928	0.00407506	0.832488	Spleen	FALSE
LINC02045	-0.000754225	0.00356659	0.832522	Testis	FALSE
MS4A14	0.000755792	0.00357572	0.832601	Adipose_Subcutaneous	FALSE
GLI3	0.000759316	0.00359255	0.832608	Esophagus_Mucosa	FALSE
OR2B6	0.000740424	0.00350429	0.832661	Whole_Blood	FALSE
SPG7	-0.000770374	0.00364829	0.832763	Muscle_Skeletal	FALSE
LINC02017	-0.000770265	0.00364809	0.832777	Skin_Sun_Exposed	FALSE
TM9SF2	-0.000798856	0.00378563	0.83287	Pancreas	FALSE
NWD2	-0.000760759	0.00360534	0.832881	Pituitary	FALSE
SLC15A1	-0.000782272	0.00370808	0.832916	Pancreas	FALSE
AC018926.3	0.000749338	0.00355197	0.832916	Prostate	FALSE
DTHD1	0.000760903	0.00360764	0.832955	Testis	FALSE
AC004160.1	0.000756637	0.00358754	0.832961	Lung	FALSE
EEF1AKMT1	0.00077239	0.0036628	0.832986	Cells_Cultured_fibroblasts	FALSE
BIRC5	0.00076064	0.0036075	0.833005	Brain_Cerebellar_Hemisphere	FALSE
MUL1	-0.000724285	0.00343539	0.83302	Nerve_Tibial	FALSE
SPRN	0.000806374	0.00382554	0.833054	Liver	FALSE
NPW	-0.000857265	0.00406803	0.833097	Testis	FALSE
CELA2B	-0.00077102	0.00365951	0.83313	Adrenal_Gland	FALSE
TOGARAM2	-0.000730298	0.00346755	0.833193	Brain_Cortex	FALSE
DNPEP	0.000844972	0.00401282	0.833225	Nerve_Tibial	FALSE
AC128707.1	-0.000817334	0.00388158	0.833225	Testis	FALSE
PRCD	-0.000747546	0.00355063	0.833248	Heart_Atrial_Appendage	FALSE
KLHL40	0.000787659	0.00374216	0.833292	Testis	FALSE
SMCP	0.000747337	0.00355072	0.833298	Brain_Cerebellum	FALSE
PEG3	0.000765731	0.00363933	0.833353	Colon_Sigmoid	FALSE
SLC15A4	-0.000750769	0.00356852	0.833367	Artery_Aorta	FALSE
C17orf99	0.000740209	0.00351847	0.833373	Spleen	FALSE
UBXN10	0.000843644	0.0040147	0.83356	Testis	FALSE
SHANK2_AS2	0.000772032	0.00367614	0.833659	Testis	FALSE
RCHY1	-0.000744664	0.00354584	0.83366	Testis	FALSE
MAP7D1	0.000814611	0.00387909	0.833668	Whole_Blood	FALSE
E2F3	-0.000764609	0.00364128	0.833681	Colon_Sigmoid	FALSE
KRT39	-0.000767091	0.00365365	0.833706	Brain_Cerebellum	FALSE
AL807757.2	-0.000749148	0.00356857	0.833724	Minor_Salivary_Gland	FALSE
TUBA3C	0.00072098	0.00343554	0.833778	Stomach	FALSE
GCAT	0.000775989	0.00369795	0.833791	Whole_Blood	FALSE
AC067863.1	0.000783382	0.00373538	0.833887	Testis	FALSE
NDUFAF2	0.000732249	0.00349184	0.8339	Brain_Spinal_cord	FALSE
AC116609.2	0.000761989	0.00363405	0.833918	Testis	FALSE
CHRNA7	-0.000763265	0.00364034	0.833927	Pancreas	FALSE
AC015712.4	0.000833622	0.00397757	0.833996	Testis	FALSE
CYP3A4	-0.000982888	0.00469001	0.834004	Brain_Cerebellar_Hemisphere	FALSE
AC092384.3	-0.000746328	0.00356208	0.834043	Adrenal_Gland	FALSE
GOLGA8K	-0.000776115	0.0037056	0.834102	Uterus	FALSE
AP3S1	0.000786881	0.00375712	0.834107	Artery_Tibial	FALSE
AL590652.1	0.000732274	0.00349671	0.834122	Skin_Not_Sun_Exposed	FALSE
H1F0	0.000764497	0.00365185	0.83418	Whole_Blood	FALSE
ANKRD30BL	0.000735682	0.00351581	0.834254	Brain_Putamen_basal_ganglia	FALSE
AC099066.2	0.000761515	0.00363997	0.834286	Artery_Coronary	FALSE
SMR3B	-0.000720529	0.00344443	0.834303	Minor_Salivary_Gland	FALSE
GJA5	-0.000736177	0.00351952	0.834317	Artery_Tibial	FALSE
SLC39A1	0.000743838	0.00355694	0.834353	Whole_Blood	FALSE
AC025423.1	0.000803011	0.00384024	0.834367	Cells_EBV-transformed_lymphocytes	FALSE
HTT	-0.000865628	0.00413976	0.83437	Muscle_Skeletal	FALSE
SMO	-0.000793329	0.00379571	0.834444	Thyroid	FALSE
AL133346.1	0.000792686	0.00379334	0.834474	Colon_Sigmoid	FALSE
KLRF2	-0.000739079	0.00353747	0.834505	Skin_Not_Sun_Exposed	FALSE
LINC01733	0.000747388	0.00357766	0.834524	Testis	FALSE
LY6E	0.000762636	0.00365072	0.834527	Testis	FALSE
JOSD2	0.000745921	0.00357077	0.83453	Whole_Blood	FALSE
AC079949.1	0.000761627	0.00364717	0.834584	Colon_Transverse	FALSE
CLEC2A	0.000869233	0.00416283	0.834599	Testis	FALSE
HLA_DOB	0.000726136	0.00347833	0.834636	Brain_Cortex	FALSE
UPK3A	0.000745716	0.00357258	0.834657	Thyroid	FALSE
AC022903.1	0.000758256	0.00363292	0.834669	Testis	FALSE
LBX2	0.000778598	0.00373168	0.834726	Thyroid	FALSE
GINS2	0.000715561	0.00343007	0.83475	Testis	FALSE
AP000424.1	0.000910805	0.00436684	0.834782	Liver	FALSE
ITGAM	-0.000727786	0.00349016	0.834819	Skin_Not_Sun_Exposed	FALSE
LIMCH1	0.000774318	0.00371493	0.834891	Skin_Sun_Exposed	FALSE
BHMG1	-0.000781894	0.00375255	0.834946	Heart_Atrial_Appendage	FALSE
AL163195.2	0.000764819	0.00367089	0.834959	Brain_Caudate_basal_ganglia	FALSE
GREM1	0.000744834	0.0035753	0.834974	Brain_Spinal_cord	FALSE
AL139350.1	0.000783412	0.00376233	0.835054	Testis	FALSE
PURB	-0.000720465	0.00346097	0.835098	Vagina	FALSE
ITGA6_AS1	-0.000759079	0.00364704	0.835124	Minor_Salivary_Gland	FALSE
RBP1	0.000756808	0.00363637	0.835134	Minor_Salivary_Gland	FALSE
AL354696.2	-0.000726131	0.0034899	0.835178	Brain_Putamen_basal_ganglia	FALSE
USB1	0.000761672	0.00366114	0.835197	Brain_Amygdala	FALSE
TECR	0.000737091	0.00354429	0.835256	Skin_Sun_Exposed	FALSE
TP53INP2	0.000719436	0.00346043	0.835305	Artery_Tibial	FALSE
B3GAT3	0.000705124	0.0033934	0.835391	Brain_Spinal_cord	FALSE
LHX5	0.000739897	0.00356414	0.835546	Brain_Hypothalamus	FALSE
AC107993.1	-0.000758337	0.00365391	0.835588	Brain_Frontal_Cortex	FALSE
ZNF544	-0.000733907	0.00353627	0.835591	Pituitary	FALSE
DIO2_AS1	-0.000773845	0.00373029	0.83566	Testis	FALSE
AL512506.1	-0.000762676	0.00367725	0.835695	Minor_Salivary_Gland	FALSE
AL590708.1	-0.000721876	0.00348187	0.835757	Brain_AnteriorCingulateCortex	FALSE
IGSF21	0.00071915	0.00346918	0.835779	Brain_Cerebellar_Hemisphere	FALSE
AC119800.1	-0.000738132	0.00356363	0.835909	Lung	FALSE
CACNB1	0.000737043	0.00355962	0.835966	Thyroid	FALSE
DHX58	0.00079243	0.00382792	0.836	Colon_Transverse	FALSE
HJV	0.000735731	0.00355481	0.836036	Uterus	FALSE
AP002812.3	-0.000790484	0.00381939	0.836037	Brain_Cerebellum	FALSE
LINC00941	0.000759454	0.00366951	0.836039	Nerve_Tibial	FALSE
PRR7	-0.000761954	0.00368264	0.836085	Colon_Sigmoid	FALSE
OR2T27	-0.000797924	0.00385665	0.836092	Testis	FALSE
TET3	-0.000745359	0.00360328	0.836123	Brain_Spinal_cord	FALSE
AC016722.1	0.000759883	0.00367355	0.836126	Brain_Nucleus_accumbens_basal_ganglia	FALSE
LINC02024	-0.000830853	0.00401702	0.836141	Testis	FALSE
ZNF555	0.000721933	0.00349188	0.836209	Pancreas	FALSE
ADORA2A	0.000720142	0.00348386	0.836239	Testis	FALSE
MEST	-0.000756034	0.00365751	0.836239	Brain_Cerebellum	FALSE
AL358473.2	0.000727915	0.00352215	0.83627	Testis	FALSE
CHRNG	0.000749849	0.00362913	0.836308	Muscle_Skeletal	FALSE
ATXN8OS	0.000762262	0.00368942	0.836317	Brain_Cerebellum	FALSE
PEX6	-0.000723549	0.00350222	0.836325	Whole_Blood	FALSE
AC125603.2	-0.000748315	0.00362343	0.836385	Colon_Transverse	FALSE
FXYD7	0.000732162	0.0035465	0.836443	Spleen	FALSE
SERPINB12	-0.000803943	0.0038944	0.836451	Skin_Sun_Exposed	FALSE
MAFA_AS1	-0.000743746	0.00360314	0.836466	Thyroid	FALSE
AC018645.3	0.000784475	0.00380104	0.836491	Cells_EBV-transformed_lymphocytes	FALSE
AC004951.1	0.000789242	0.00382637	0.836586	Skin_Sun_Exposed	FALSE
AC093732.1	-0.000868834	0.00421234	0.836589	Testis	FALSE
LINC01558	-0.000747525	0.00362518	0.836632	Colon_Transverse	FALSE
ZNF44	-0.000711531	0.00345113	0.836656	Brain_Cerebellar_Hemisphere	FALSE
TMEM229B	-0.000750407	0.00363979	0.83666	Minor_Salivary_Gland	FALSE
AC009120.2	0.000864792	0.00419626	0.836724	Nerve_Tibial	FALSE
UBE2J2	0.00128187	0.0062203	0.836731	Spleen	FALSE
AC013403.2	-0.0010214	0.00495688	0.836747	Liver	FALSE
AC124016.1	-0.000784453	0.00380946	0.836852	Minor_Salivary_Gland	FALSE
IFT46	0.000769051	0.00373472	0.836854	Brain_Cerebellum	FALSE
AC002467.1	-0.000737827	0.00358414	0.836902	Testis	FALSE
KRT6B	-0.00073388	0.00356592	0.836945	Minor_Salivary_Gland	FALSE
PLD3	0.000745275	0.00362173	0.836965	Muscle_Skeletal	FALSE
NECAP1	0.000757048	0.00367923	0.836977	Artery_Tibial	FALSE
AC091887.1	0.000745797	0.00362667	0.837071	Brain_Frontal_Cortex	FALSE
NLRP3	-0.000751317	0.00365443	0.837111	Spleen	FALSE
JMJD1C_AS1	-0.000777569	0.0037826	0.837131	Testis	FALSE
PDE4DIP	0.00073071	0.00355472	0.837135	Brain_Cerebellum	FALSE
FIGN	-0.00071844	0.00349573	0.837167	Spleen	FALSE
CCP110	0.000741144	0.0036068	0.837194	Cells_EBV-transformed_lymphocytes	FALSE
AP000759.1	-0.000755879	0.00367864	0.8372	Pituitary	FALSE
ZNF45	-0.000734814	0.00357685	0.837232	Pituitary	FALSE
INKA2	0.000730016	0.0035552	0.837309	Esophagus_Mucosa	FALSE
ZC3H6	0.000743814	0.00362397	0.837379	Skin_Not_Sun_Exposed	FALSE
ARHGEF3	-0.000787296	0.00383769	0.837457	Brain_Cortex	FALSE
LIG4	0.000763562	0.00372239	0.837474	Testis	FALSE
IDH1	-0.000730297	0.00356097	0.837507	Brain_Cortex	FALSE
AL121790.2	0.000731391	0.00356631	0.837508	Colon_Transverse	FALSE
AC079336.5	0.000717375	0.00350172	0.837679	Brain_Cortex	FALSE
AC078850.2	-0.000730141	0.00356542	0.837742	Adrenal_Gland	FALSE
CLCN6	0.000781844	0.00381943	0.837806	Whole_Blood	FALSE
AC067945.3	0.0007669	0.00374728	0.837842	Testis	FALSE
ELN	-0.000693887	0.00339058	0.837845	Liver	FALSE
PYURF	0.000807483	0.00394588	0.837855	Esophagus_Mucosa	FALSE
AC090204.1	-0.000727804	0.00355719	0.837885	Adrenal_Gland	FALSE
AL353803.2	0.00071777	0.00350821	0.837887	Adrenal_Gland	FALSE
TOP3B	0.000725813	0.00354806	0.837912	Brain_Cerebellar_Hemisphere	FALSE
ZNF608	-0.000745049	0.00364264	0.837936	Esophagus_Mucosa	FALSE
AL080313.2	-0.000791103	0.00386853	0.837966	Small_Intestine	FALSE
AC016687.3	-0.000809785	0.0039612	0.838019	Brain_Cortex	FALSE
AC011676.1	0.000730684	0.00357505	0.838054	Testis	FALSE
SOST	-0.00072549	0.0035504	0.838088	Artery_Tibial	FALSE
LINC01088	-0.000759054	0.00371518	0.838111	Nerve_Tibial	FALSE
MTPN	0.00074188	0.00363177	0.838139	Skin_Sun_Exposed	FALSE
COMMD8	0.000710224	0.00347723	0.838159	Muscle_Skeletal	FALSE
STK4	0.000721421	0.00353247	0.838178	Adrenal_Gland	FALSE
SLC20A2	-0.000723209	0.00354257	0.838238	Artery_Aorta	FALSE
AC018926.2	-0.000753861	0.00369339	0.838268	Brain_Cerebellar_Hemisphere	FALSE
AL031674.1	-0.000694581	0.00340333	0.838285	Testis	FALSE
AC114812.2	0.000729519	0.003575	0.838306	Skin_Not_Sun_Exposed	FALSE
MRPS35	-0.000743676	0.00364503	0.838335	Adrenal_Gland	FALSE
SLC26A4	-0.000723165	0.00354923	0.838547	Nerve_Tibial	FALSE
HADH	0.000741882	0.0036466	0.838788	Vagina	FALSE
PAM	0.00075718	0.00372285	0.838833	Whole_Blood	FALSE
AC008750.2	-0.000735831	0.00361884	0.838875	Testis	FALSE
AL354760.1	0.00075021	0.00368996	0.838892	Brain_Cerebellar_Hemisphere	FALSE
AL359853.2	0.000731674	0.00360054	0.83897	Testis	FALSE
AC005379.1	0.000713194	0.00350963	0.838971	Brain_Cerebellum	FALSE
AL009031.1	0.000698834	0.00344057	0.839045	Brain_Hypothalamus	FALSE
LINC01871	-0.000726245	0.00357578	0.839057	Spleen	FALSE
Z82185.1	0.000740098	0.00364661	0.839171	Brain_Cerebellum	FALSE
AC084036.1	0.000724626	0.00357256	0.839268	Esophagus_Muscularis	FALSE
SCD5	0.000736062	0.00362929	0.839283	Cells_Cultured_fibroblasts	FALSE
PIWIL4	0.000733481	0.00361901	0.83939	Cells_Cultured_fibroblasts	FALSE
PXDNL	0.000739717	0.00364979	0.83939	Spleen	FALSE
DNAJB9	-0.000708977	0.00349821	0.839395	Brain_Spinal_cord	FALSE
RALBP1	0.000737915	0.00364141	0.839413	Whole_Blood	FALSE
CLEC9A	-0.000710714	0.00350783	0.839442	Whole_Blood	FALSE
AC133644.2	0.000817853	0.00403705	0.839458	Whole_Blood	FALSE
ZNF578	-0.000795242	0.00392544	0.839459	Ovary	FALSE
RHD	0.000696511	0.0034381	0.839459	Testis	FALSE
SPACA3	-0.000745723	0.00368334	0.839559	Pancreas	FALSE
NOSTRIN	0.000753987	0.00372449	0.839573	Cells_EBV-transformed_lymphocytes	FALSE
LINC01814	0.000732599	0.00361976	0.839613	Thyroid	FALSE
LMBR1L	-0.000854729	0.00422341	0.839621	Thyroid	FALSE
HEXD	-0.000727462	0.0035962	0.839694	Esophagus_Muscularis	FALSE
ZNF445	0.000727566	0.00359931	0.839807	Minor_Salivary_Gland	FALSE
TOP2A	0.00076357	0.00377783	0.839824	Brain_Nucleus_accumbens_basal_ganglia	FALSE
TTC19	0.000779488	0.0038585	0.839903	Small_Intestine	FALSE
FRY	0.000759827	0.00376152	0.839917	Skin_Not_Sun_Exposed	FALSE
AC093627.3	0.000764047	0.00378253	0.839922	Brain_Cerebellar_Hemisphere	FALSE
KHDC3L	-0.00078647	0.00389386	0.839935	Brain_Cerebellar_Hemisphere	FALSE
AC078880.5	-0.000751876	0.00372369	0.839982	Adrenal_Gland	FALSE
KCNQ3	-0.000711705	0.00352477	0.839983	Artery_Tibial	FALSE
WDR97	-0.000694104	0.0034378	0.839993	Brain_AnteriorCingulateCortex	FALSE
ANGPT1	-0.000749604	0.0037137	0.840036	Whole_Blood	FALSE
AGAP3	-0.000710718	0.00352154	0.840058	Pancreas	FALSE
RIPOR2	0.000717562	0.00355596	0.84008	Testis	FALSE
AC107072.2	0.000732985	0.00363389	0.840145	Minor_Salivary_Gland	FALSE
AL355073.2	-0.000776846	0.00385182	0.840165	Pituitary	FALSE
C17orf82	0.000785601	0.00389751	0.840257	Brain_Amygdala	FALSE
ZNF592	-0.000768198	0.00381681	0.84049	Colon_Transverse	FALSE
ZNF888	-0.000718674	0.00357327	0.840601	Pancreas	FALSE
UBE2E2	-0.000734133	0.00365114	0.840645	Skin_Not_Sun_Exposed	FALSE
LRRC75B	0.000804399	0.00400093	0.840658	Whole_Blood	FALSE
AC026367.3	-0.00068995	0.00343181	0.840663	Esophagus_Muscularis	FALSE
AC114296.1	0.00075464	0.00375495	0.840721	Skin_Sun_Exposed	FALSE
OSGEPL1_AS1	-0.000747333	0.00371862	0.840722	Brain_Cerebellar_Hemisphere	FALSE
FXN	0.000718419	0.00357519	0.840742	Brain_Putamen_basal_ganglia	FALSE
MT1X	-0.000725771	0.0036126	0.840778	Artery_Tibial	FALSE
RIMS4	0.00071564	0.00356317	0.840821	Brain_Frontal_Cortex	FALSE
TEAD2	-0.00071446	0.00355968	0.840927	Brain_Amygdala	FALSE
STMN1	0.000732796	0.00365245	0.840987	Kidney_Cortex	FALSE
CRBN	-0.000715501	0.00356634	0.840991	Testis	FALSE
ERI3_IT1	0.000719576	0.00358711	0.841012	Brain_Nucleus_accumbens_basal_ganglia	FALSE
AL160408.1	0.000729367	0.0036368	0.84105	Brain_Spinal_cord	FALSE
PIAS1	-0.000699878	0.00349011	0.841065	Nerve_Tibial	FALSE
SAAL1	0.000685684	0.00342008	0.8411	Brain_Frontal_Cortex	FALSE
CCNJ	-0.000706894	0.00352701	0.84115	Cells_Cultured_fibroblasts	FALSE
DBP	0.000726883	0.00362784	0.841198	Brain_Putamen_basal_ganglia	FALSE
ZNF341_AS1	0.000719388	0.0035908	0.841214	Vagina	FALSE
RSPO1	-0.000724736	0.00361832	0.84125	Artery_Tibial	FALSE
ANKMY1	-0.000715921	0.00357521	0.841289	Brain_Cerebellum	FALSE
SNX32	0.000697749	0.00348481	0.841305	Brain_Cortex	FALSE
TGFBR1	-0.000713028	0.00356247	0.841364	Whole_Blood	FALSE
TNFSF9	-0.000713266	0.00356384	0.841372	Esophagus_Mucosa	FALSE
AC090625.2	-0.000710649	0.00355136	0.841398	Brain_Frontal_Cortex	FALSE
SLC14A2_AS1	-0.000690557	0.00345174	0.841434	Pituitary	FALSE
PSMG2	0.000730382	0.00365346	0.841547	Ovary	FALSE
ATAD2	-0.000706123	0.00353278	0.841577	Adipose_Visceral	FALSE
CELA3A	0.000706978	0.00353818	0.841627	Pancreas	FALSE
AKIP1	0.000698679	0.00349819	0.841695	Thyroid	FALSE
TNFSF12	0.000685766	0.00343395	0.841714	Whole_Blood	FALSE
DEF8	0.000703068	0.00352125	0.841744	Skin_Sun_Exposed	FALSE
PET100	-0.0007253	0.00363367	0.84179	Whole_Blood	FALSE
IWS1	0.000687294	0.00344351	0.841801	Whole_Blood	FALSE
AC090825.1	-0.000698166	0.003498	0.841802	Esophagus_Muscularis	FALSE
FNDC7	-0.000763059	0.00382368	0.841824	Brain_Spinal_cord	FALSE
MMP3	-0.000722656	0.00362187	0.841852	Adrenal_Gland	FALSE
INTS3	-0.000719156	0.0036055	0.841903	Brain_Substantia_nigra	FALSE
AC004771.1	-0.000726912	0.00364447	0.841907	Adrenal_Gland	FALSE
SRBD1	0.000713968	0.00357961	0.841908	Testis	FALSE
ETHE1	-0.000715269	0.00358621	0.841912	Liver	FALSE
LINC02710	0.000737444	0.00369825	0.841948	Testis	FALSE
SLC22A16	0.000777502	0.00389933	0.841955	Adipose_Visceral	FALSE
EPN2	-0.000746589	0.00374434	0.841957	Artery_Tibial	FALSE
AL031668.1	-0.000696773	0.00349582	0.842016	Testis	FALSE
VARS2	0.000700581	0.00351571	0.842051	Skin_Sun_Exposed	FALSE
C1orf131	-0.000700014	0.00351369	0.842088	Brain_Cerebellum	FALSE
MIP	0.000675832	0.00339255	0.842099	Spleen	FALSE
TIMM10B	0.000728783	0.00365852	0.842106	Cells_Cultured_fibroblasts	FALSE
AC138089.1	-0.000739328	0.00371246	0.842148	Cells_EBV-transformed_lymphocytes	FALSE
ZBTB47	0.000715981	0.00359859	0.842293	Artery_Aorta	FALSE
LINC01123	0.000725197	0.00364516	0.842304	Thyroid	FALSE
GIMAP7	0.000723617	0.00363735	0.84231	Uterus	FALSE
AC084855.1	0.000695901	0.00349857	0.842334	Thyroid	FALSE
ZNF487	0.000793151	0.00398816	0.84236	Vagina	FALSE
CYTH3	0.000722805	0.00363453	0.842364	Brain_Hypothalamus	FALSE
ARL8B	0.000753091	0.00378794	0.84241	Testis	FALSE
AP001269.2	0.000728935	0.00366644	0.84241	Ovary	FALSE
EMP3	0.000725782	0.00365059	0.84241	Testis	FALSE
BTNL8	-0.000696258	0.00350212	0.842412	Testis	FALSE
SERTAD1	-0.000769613	0.00387129	0.84242	Vagina	FALSE
FAM90A1	0.000723888	0.00364262	0.842477	Small_Intestine	FALSE
GBP7	-0.000710049	0.00357325	0.842488	Spleen	FALSE
IGSF21_AS1	0.000716315	0.0036058	0.842532	Testis	FALSE
AC026585.1	0.000734167	0.00369577	0.842537	Brain_Hypothalamus	FALSE
AC008610.1	0.000711217	0.00358027	0.842538	Brain_Cerebellum	FALSE
AP000919.3	0.000724831	0.00364911	0.842551	Cells_EBV-transformed_lymphocytes	FALSE
ASCL2	-0.000727676	0.00366349	0.842554	Vagina	FALSE
MS4A7	0.000721063	0.00363036	0.84256	Nerve_Tibial	FALSE
AC092119.2	0.000689813	0.00347558	0.842675	Ovary	FALSE
ARHGAP12	0.000727729	0.00366712	0.842696	Prostate	FALSE
AL138921.1	-0.000764469	0.00385251	0.842706	Testis	FALSE
GPR137B	-0.000706958	0.003563	0.84272	Heart_Atrial_Appendage	FALSE
ISOC2	-0.000744617	0.00375391	0.842766	Adrenal_Gland	FALSE
SHFL	-0.00071903	0.00362548	0.84279	Whole_Blood	FALSE
AL355482.1	0.00072545	0.00365824	0.842806	Ovary	FALSE
LBP	-0.000714029	0.00360066	0.842807	Testis	FALSE
FZD3	0.000725626	0.00365991	0.84284	Testis	FALSE
ZNF736	-0.000717801	0.00362146	0.842883	Lung	FALSE
LENG8	-0.000702214	0.0035444	0.842952	Adipose_Subcutaneous	FALSE
THAP12	0.000721392	0.00364164	0.842971	Uterus	FALSE
LINC00519	-0.00070391	0.00355376	0.842987	Adrenal_Gland	FALSE
LINC02256	0.000702733	0.00355048	0.843104	Artery_Coronary	FALSE
HSD11B1L	0.000709998	0.00358778	0.843129	Esophagus_Gastroesophageal_Junction	FALSE
RXRB	0.000717666	0.00362759	0.843174	Brain_Cerebellum	FALSE
PGD	0.00071917	0.00363647	0.843229	Muscle_Skeletal	FALSE
Z82196.2	0.00077717	0.00393046	0.843257	Brain_Hypothalamus	FALSE
LINC00184	0.000726178	0.00367285	0.843269	Brain_Cerebellum	FALSE
PCDHGB2	-0.000698482	0.00353285	0.843272	Brain_Frontal_Cortex	FALSE
CAMSAP2	-0.000703105	0.0035571	0.84331	Skin_Not_Sun_Exposed	FALSE
NUTM2B	0.00071201	0.00360365	0.843374	Testis	FALSE
TRPC6	-0.000697792	0.00353229	0.8434	Colon_Sigmoid	FALSE
AL133353.1	-0.000724569	0.00366808	0.843411	Brain_Hippocampus	FALSE
ATP5MD	0.000690511	0.00349572	0.843413	Cells_Cultured_fibroblasts	FALSE
AC131971.1	0.000731874	0.00370513	0.843414	Cells_EBV-transformed_lymphocytes	FALSE
FBXO7	-0.000755603	0.0038283	0.843536	Nerve_Tibial	FALSE
ZNF761	0.000693861	0.00351581	0.843551	Nerve_Tibial	FALSE
MIR9_3HG	0.000755426	0.00382859	0.843584	Testis	FALSE
USP44	-0.000721666	0.00365783	0.843598	Spleen	FALSE
FAM181A	-0.00069223	0.00350926	0.843626	Lung	FALSE
LOXHD1	-0.00073263	0.00371563	0.843691	Whole_Blood	FALSE
LINC00622	-0.000713963	0.003621	0.843693	Kidney_Cortex	FALSE
ABHD17A	0.000720418	0.00365375	0.843693	Testis	FALSE
PHOSPHO2	-0.000707508	0.00358984	0.843761	Spleen	FALSE
AP006621.3	-0.000717487	0.00364129	0.843795	Thyroid	FALSE
GMEB2	0.000679459	0.00344876	0.843816	Brain_Cerebellum	FALSE
AC009053.3	0.000680069	0.00345317	0.843875	Brain_Cerebellum	FALSE
LINC02583	0.000825957	0.00419454	0.843897	Testis	FALSE
NPFFR2	-0.000697447	0.00354413	0.843993	Testis	FALSE
TMEM169	-0.00072903	0.00370598	0.844049	Brain_Cerebellum	FALSE
HADHA	-0.000713699	0.00362827	0.844059	Testis	FALSE
AL356234.3	0.000706672	0.00359364	0.844106	Esophagus_Mucosa	FALSE
SVOPL	-0.000721407	0.00366876	0.844114	Skin_Sun_Exposed	FALSE
RPS2	-0.000689976	0.00350962	0.844145	Nerve_Tibial	FALSE
C1RL	-0.00073511	0.00374046	0.844197	Pancreas	FALSE
TMPPE	-0.000707371	0.00360188	0.844306	Prostate	FALSE
ACAD8	-0.000702228	0.00357627	0.844331	Whole_Blood	FALSE
MSRB2	-0.000725411	0.00369473	0.844347	Artery_Aorta	FALSE
MARCH11	-0.000694506	0.00353806	0.844379	Pancreas	FALSE
ZFP28	-0.000703551	0.00358579	0.84445	Skin_Not_Sun_Exposed	FALSE
AP1M1	0.000713472	0.00363704	0.844479	Testis	FALSE
RPL35	0.000740979	0.00377811	0.844513	Brain_Hypothalamus	FALSE
MAP3K11	-0.000684233	0.00348904	0.844525	Spleen	FALSE
RNFT1	-0.000738826	0.00377224	0.844721	Esophagus_Mucosa	FALSE
LINC01723	0.000691406	0.00353116	0.844766	Testis	FALSE
TRIM67	-0.000735521	0.00375683	0.844781	Brain_Cerebellum	FALSE
AGAP1_IT1	-0.00075582	0.00386092	0.844797	Brain_Amygdala	FALSE
KRT16	-0.000735135	0.00375574	0.844817	Adipose_Subcutaneous	FALSE
FAM167B	-0.000903901	0.0046201	0.844889	Cells_EBV-transformed_lymphocytes	FALSE
TRPV5	0.000746924	0.00381976	0.844969	Pancreas	FALSE
AC011462.4	-0.000707776	0.00362058	0.845012	Skin_Not_Sun_Exposed	FALSE
HSD17B1	0.000693709	0.00354879	0.84502	Brain_Cerebellum	FALSE
RNF183	0.000690316	0.00353288	0.845082	Nerve_Tibial	FALSE
SLIT2	0.000708718	0.00362868	0.845151	Adrenal_Gland	FALSE
FOXL1	0.000697785	0.00357507	0.845252	Muscle_Skeletal	FALSE
MTX3	-0.000699457	0.0035837	0.845255	Spleen	FALSE
AC131009.2	-0.000737887	0.00378083	0.845264	Brain_AnteriorCingulateCortex	FALSE
AC026523.1	-0.000679607	0.0034829	0.845295	Colon_Sigmoid	FALSE
GMPR	-0.000760456	0.00389838	0.845339	Heart_Atrial_Appendage	FALSE
DHX34	-0.000719605	0.00368968	0.845369	Brain_Cerebellum	FALSE
AL590422.1	0.000712436	0.00365569	0.845484	Testis	FALSE
PNPLA5	-0.000709116	0.00363872	0.845487	Brain_Nucleus_accumbens_basal_ganglia	FALSE
AL157392.4	0.000685131	0.00351786	0.845583	Pituitary	FALSE
EIF2B3	0.000705477	0.00362245	0.845588	Ovary	FALSE
AC015921.1	-0.000718955	0.00369306	0.845646	Esophagus_Mucosa	FALSE
GLP2R	-0.000735263	0.00377803	0.845694	Colon_Sigmoid	FALSE
YPEL4	-0.000682106	0.00350539	0.845716	Cells_EBV-transformed_lymphocytes	FALSE
USP41	-0.000729798	0.00375287	0.845813	Testis	FALSE
LIFR	0.000688502	0.00354236	0.845892	Testis	FALSE
AC022973.5	0.000708699	0.00365026	0.846059	Uterus	FALSE
AF123462.1	-0.000724154	0.00373124	0.846115	Testis	FALSE
PPP2R1B	-0.000678347	0.00349615	0.846155	Brain_Nucleus_accumbens_basal_ganglia	FALSE
HRK	-0.000684372	0.00352815	0.846196	Skin_Sun_Exposed	FALSE
IYD	0.0006844	0.00352983	0.846262	Stomach	FALSE
LRRC20	-0.000719678	0.00371183	0.846265	Skin_Not_Sun_Exposed	FALSE
ANP32E	-0.000708243	0.00365435	0.846326	Brain_Cerebellar_Hemisphere	FALSE
AL450468.2	-0.000765033	0.00394769	0.846339	Adrenal_Gland	FALSE
RBBP9	-0.000747471	0.00385743	0.846353	Kidney_Cortex	FALSE
NHLH1	0.000696418	0.00359612	0.846444	Brain_Cerebellar_Hemisphere	FALSE
AL512422.1	-0.000665466	0.00343646	0.846451	Testis	FALSE
SERINC5	0.000668755	0.00345344	0.846451	Pancreas	FALSE
AC005019.2	0.000696195	0.00359563	0.846472	Testis	FALSE
TNP2	-0.000689742	0.00356305	0.846504	Testis	FALSE
AC092574.2	0.000782885	0.00404744	0.846625	Cells_Cultured_fibroblasts	FALSE
RBP7	0.000750954	0.00388421	0.846697	Testis	FALSE
HPGDS	-0.000671406	0.00347384	0.846744	Brain_Spinal_cord	FALSE
LY86	-0.000709958	0.00367483	0.846807	Spleen	FALSE
AC073072.1	0.000680921	0.00352598	0.846869	Adipose_Visceral	FALSE
CLDN17	0.000723239	0.00374563	0.84689	Testis	FALSE
GCSIR	-0.000713125	0.0036941	0.846925	Brain_Putamen_basal_ganglia	FALSE
AL359881.1	0.000728923	0.003777	0.846968	Brain_Cerebellar_Hemisphere	FALSE
VSTM2L	0.0006835	0.00354231	0.846996	Spleen	FALSE
ZC2HC1C	-0.00071661	0.00371601	0.847082	Testis	FALSE
EFCAB11	0.000734091	0.00380674	0.847085	Brain_Putamen_basal_ganglia	FALSE
ABCA2	0.000675308	0.00350272	0.84712	Kidney_Cortex	FALSE
LINC01517	0.000671015	0.00348085	0.847137	Testis	FALSE
CRTC1	0.000719143	0.0037317	0.847185	Nerve_Tibial	FALSE
AL512791.1	-0.000712697	0.00369921	0.847224	Brain_Amygdala	FALSE
AL589986.2	0.00072496	0.0037637	0.847258	Testis	FALSE
COG8	0.000687801	0.00357165	0.847295	Brain_Frontal_Cortex	FALSE
AC020915.1	0.000717379	0.0037263	0.847337	Brain_Cerebellum	FALSE
HBS1L	0.000689996	0.00358551	0.847398	Brain_Spinal_cord	FALSE
UTP18	0.000686237	0.00356641	0.847416	Muscle_Skeletal	FALSE
AF127936.2	-0.000702849	0.0036536	0.847452	Pancreas	FALSE
CLDND1	-0.000697154	0.00362423	0.847461	Pituitary	FALSE
AL354694.1	-0.000652664	0.00339407	0.847511	Testis	FALSE
AL117381.1	-0.00076814	0.00399499	0.847527	Testis	FALSE
AL136366.1	0.000698577	0.00363455	0.847583	Prostate	FALSE
AC099314.1	0.000724312	0.00376961	0.847629	Prostate	FALSE
SOX15	0.000701736	0.00365216	0.847631	Brain_Substantia_nigra	FALSE
AC027088.2	0.000763564	0.00397454	0.847654	Brain_Cerebellum	FALSE
MYMK	0.000685287	0.00356709	0.847654	Nerve_Tibial	FALSE
ENTPD8	0.000701361	0.00365374	0.847776	Spleen	FALSE
AP000355.1	0.000696985	0.0036316	0.847804	Spleen	FALSE
FAM182A	-0.000658784	0.00343416	0.847874	Brain_Caudate_basal_ganglia	FALSE
CASD1	-0.000651527	0.00339826	0.847959	Brain_Caudate_basal_ganglia	FALSE
LARS	-0.000673003	0.003511	0.84799	Thyroid	FALSE
LINC02166	-0.000683927	0.00356857	0.848015	Testis	FALSE
AC092070.3	0.000708533	0.00369745	0.848035	Brain_Spinal_cord	FALSE
AL138724.1	0.000686352	0.00358194	0.848045	Cells_Cultured_fibroblasts	FALSE
CCDC201	0.000672876	0.0035118	0.848053	Testis	FALSE
BICD1	0.000680073	0.00355071	0.84811	Thyroid	FALSE
AC009060.1	0.000664342	0.00346929	0.848141	Testis	FALSE
RPL28	-0.000677104	0.00353635	0.848158	Pancreas	FALSE
CAPN10	-0.000657002	0.00343156	0.848167	Heart_Atrial_Appendage	FALSE
AC131391.1	0.000686745	0.00359104	0.848339	Testis	FALSE
ATXN7L1	0.0007822	0.00409154	0.848389	Thyroid	FALSE
CHRM4	-0.000802231	0.00419659	0.848399	Vagina	FALSE
AC079062.1	0.00072005	0.00376733	0.848424	Testis	FALSE
ZNF443	0.000711806	0.00372544	0.848474	Brain_Caudate_basal_ganglia	FALSE
COL6A2	0.000664098	0.00347714	0.848534	Whole_Blood	FALSE
AL163952.1	-0.000648342	0.00339493	0.848547	Brain_Cerebellum	FALSE
AC007950.1	0.000677715	0.00355012	0.848605	Whole_Blood	FALSE
HIBCH	-0.000701769	0.00367616	0.848607	Adrenal_Gland	FALSE
AL035250.2	-0.00067993	0.00356243	0.848635	Vagina	FALSE
TPM2	-0.000670659	0.00351472	0.848672	Brain_Cerebellar_Hemisphere	FALSE
CCSER2	-0.000676946	0.00355024	0.84878	Spleen	FALSE
AL355102.5	0.000700454	0.00367468	0.848827	Esophagus_Mucosa	FALSE
TM6SF2	-0.000755221	0.0039625	0.848846	Brain_Cerebellum	FALSE
ZNF594	0.000720254	0.0037802	0.848892	Brain_Spinal_cord	FALSE
FAM205C	-0.000673785	0.00353694	0.848918	Testis	FALSE
TAF13	0.000689135	0.00361777	0.848929	Esophagus_Muscularis	FALSE
ZBTB49	0.000726807	0.00381565	0.848933	Brain_Spinal_cord	FALSE
CCDC144NL_AS1	-0.000682665	0.00358613	0.849026	Muscle_Skeletal	FALSE
CENPT	0.000680236	0.00357338	0.849026	Minor_Salivary_Gland	FALSE
NUP107	0.000668578	0.00351216	0.849027	Spleen	FALSE
AC015727.1	0.000673863	0.00354061	0.849056	Vagina	FALSE
AC024361.1	0.00068625	0.00360597	0.849067	Ovary	FALSE
AC018697.1	0.000710742	0.00373723	0.84917	Spleen	FALSE
ACSM6	-0.000652768	0.00343261	0.849179	Nerve_Tibial	FALSE
SPTLC1	-0.000805365	0.00423651	0.849231	Brain_Frontal_Cortex	FALSE
SV2B	0.00069654	0.00366462	0.849254	Nerve_Tibial	FALSE
MRPL48	0.000696133	0.0036636	0.849299	Pancreas	FALSE
GSC	-0.000662094	0.00348565	0.84935	Heart_Left_Ventricle	FALSE
AC246793.1	0.000665975	0.00350691	0.849385	Testis	FALSE
SH2D3C	-0.000688797	0.00362736	0.849397	Cells_EBV-transformed_lymphocytes	FALSE
LINC02028	0.000668701	0.00352237	0.849432	Testis	FALSE
AL022341.1	-0.00069197	0.0036453	0.849447	Brain_Cortex	FALSE
ABCC1	0.000687935	0.00362437	0.84946	Brain_Cerebellum	FALSE
EXTL2	0.000660086	0.00347777	0.849465	Brain_Spinal_cord	FALSE
MCEMP1	0.000679218	0.00357915	0.849489	Vagina	FALSE
APLNR	0.000677497	0.00357086	0.849522	Thyroid	FALSE
ADAMTSL1	0.000696653	0.00367211	0.849534	Spleen	FALSE
TTF1	-0.000669435	0.00352919	0.849556	Kidney_Cortex	FALSE
MEP1A	0.000800094	0.00421873	0.849582	Brain_Frontal_Cortex	FALSE
HTR1B	0.000646953	0.00341218	0.849622	Brain_AnteriorCingulateCortex	FALSE
PRDM10	-0.00064627	0.0034089	0.849636	Brain_Cerebellar_Hemisphere	FALSE
NPR1	-0.000641865	0.00338704	0.849697	Brain_Cerebellar_Hemisphere	FALSE
CR936218.1	0.000722017	0.00381063	0.849722	Cells_EBV-transformed_lymphocytes	FALSE
CSRP3	0.000704823	0.00371998	0.849725	Prostate	FALSE
C16orf91	-0.000704208	0.00371676	0.849726	Artery_Coronary	FALSE
DNAAF2	-0.000703308	0.0037127	0.849754	Uterus	FALSE
PHETA1	-0.00075058	0.00396237	0.849759	Kidney_Cortex	FALSE
GRIK1_AS1	-0.000720381	0.00380297	0.84976	Brain_Substantia_nigra	FALSE
YARS2	0.000765011	0.00404044	0.849828	Testis	FALSE
AC131956.2	0.000687631	0.00363313	0.849884	Artery_Coronary	FALSE
SSTR2	0.000677558	0.0035802	0.849896	Cells_EBV-transformed_lymphocytes	FALSE
OR10H5	0.000689997	0.00364653	0.849921	Testis	FALSE
CEND1	-0.000660048	0.00348874	0.849941	Cells_Cultured_fibroblasts	FALSE
VWA2	0.000697886	0.00368885	0.849946	Colon_Transverse	FALSE
DNAJC5B	-0.000698057	0.00368998	0.849955	Small_Intestine	FALSE
TPRG1	-0.000693258	0.00366577	0.850002	Esophagus_Mucosa	FALSE
AL354714.1	0.000683669	0.00361517	0.850006	Skin_Not_Sun_Exposed	FALSE
C10orf62	-0.000683071	0.00361211	0.85001	Brain_Cerebellar_Hemisphere	FALSE
AC011095.1	-0.000686413	0.00362998	0.850019	Testis	FALSE
EFCAB6_AS1	-0.000691099	0.00365506	0.85003	Brain_AnteriorCingulateCortex	FALSE
PRTG	0.000669901	0.00354352	0.850055	Thyroid	FALSE
HAND2_AS1	-0.000689772	0.00364874	0.850059	Esophagus_Muscularis	FALSE
AC009269.5	0.000663608	0.00351055	0.850068	Nerve_Tibial	FALSE
LCT	-0.000719275	0.00380588	0.850101	Cells_EBV-transformed_lymphocytes	FALSE
AGER	-0.000760666	0.0040268	0.850171	Nerve_Tibial	FALSE
TNFRSF10B	-0.000677876	0.00358909	0.850194	Artery_Aorta	FALSE
LGALS8	0.000726593	0.0038477	0.85022	Colon_Transverse	FALSE
AL445070.1	-0.000773823	0.00409872	0.850253	Pancreas	FALSE
ACADSB	-0.000675879	0.00358074	0.850286	Skin_Sun_Exposed	FALSE
GPC2	0.000664523	0.00352097	0.850303	Brain_Cerebellum	FALSE
AC005342.1	-0.00067071	0.00355401	0.850313	Testis	FALSE
GALR3	-0.00066172	0.00350638	0.850314	Pancreas	FALSE
OLFM3	-0.000692044	0.00366791	0.850348	Brain_Spinal_cord	FALSE
OLR1	-0.000649571	0.00344292	0.850353	Testis	FALSE
ITPKB_IT1	-0.000680605	0.00360809	0.850381	Whole_Blood	FALSE
AC025278.1	0.000670275	0.00355343	0.850385	Spleen	FALSE
LGALS4	-0.000749721	0.00397549	0.850418	Nerve_Tibial	FALSE
AL022328.4	-0.000638291	0.00338497	0.850433	Brain_Amygdala	FALSE
TRIOBP	0.000691314	0.00366667	0.850454	Artery_Aorta	FALSE
CD47	-0.00067693	0.00359354	0.850584	Artery_Tibial	FALSE
MLC1	0.00069257	0.00367759	0.850625	Testis	FALSE
SCGB1D2	0.000672686	0.00357271	0.850654	Brain_Caudate_basal_ganglia	FALSE
DUOXA2	0.000702492	0.00373279	0.850725	Skin_Sun_Exposed	FALSE
NEFH	0.000702951	0.00373608	0.850758	Spleen	FALSE
ZMYM4	0.000667078	0.00354863	0.850892	Cells_EBV-transformed_lymphocytes	FALSE
AC009093.6	0.000683311	0.00363553	0.850914	Spleen	FALSE
AC019257.2	0.000685224	0.00364607	0.850928	Brain_Cerebellar_Hemisphere	FALSE
LINC00343	-0.000796789	0.00423977	0.85093	Testis	FALSE
ZNF646	-0.000654625	0.00348481	0.850994	Skin_Not_Sun_Exposed	FALSE
ENTPD5	-0.000642785	0.00342355	0.85107	Brain_Cerebellum	FALSE
TMEM120B	0.000661472	0.00352481	0.851142	Artery_Aorta	FALSE
NECTIN3	-0.000831703	0.00443256	0.851163	Brain_Putamen_basal_ganglia	FALSE
ZMYND8	0.000682946	0.00364084	0.851207	Heart_Atrial_Appendage	FALSE
GNPTAB	-0.000664893	0.00354625	0.851275	Artery_Tibial	FALSE
AC010422.2	-0.000671532	0.00358209	0.851294	Brain_AnteriorCingulateCortex	FALSE
AP004247.2	0.000687832	0.00367005	0.851334	Brain_AnteriorCingulateCortex	FALSE
SPATA33	0.000664735	0.00354681	0.851334	Brain_Cortex	FALSE
AC012020.1	-0.000646035	0.00344705	0.851334	Heart_Atrial_Appendage	FALSE
LINC01163	0.000676978	0.00361231	0.851341	Testis	FALSE
POC1B_AS1	0.000656369	0.00350277	0.851359	Brain_Cerebellar_Hemisphere	FALSE
AL031651.2	0.000660958	0.00352742	0.851365	Brain_Amygdala	FALSE
AL137246.2	-0.000668898	0.00357045	0.851393	Brain_Cerebellum	FALSE
SLC45A2	0.00066353	0.00354323	0.851452	Heart_Atrial_Appendage	FALSE
AC099786.1	-0.000673785	0.00359806	0.851455	Testis	FALSE
LINC00690	0.000699226	0.003734	0.851458	Testis	FALSE
TEX51	0.00065414	0.00349332	0.851462	Testis	FALSE
TTC21A	0.000661766	0.00353458	0.851484	Spleen	FALSE
AC092718.6	-0.000669394	0.00357636	0.851526	Testis	FALSE
TEX10	0.000712038	0.0038043	0.851531	Skin_Sun_Exposed	FALSE
CCDC81	-0.000696201	0.00372015	0.851549	Colon_Sigmoid	FALSE
LATS2	0.000711841	0.00380514	0.851604	Brain_Cerebellar_Hemisphere	FALSE
VEZT	0.000695792	0.00371945	0.851607	Esophagus_Muscularis	FALSE
ORAI1	-0.000674465	0.00360937	0.851767	Esophagus_Mucosa	FALSE
RAMAC	0.000726371	0.00389067	0.8519	Cells_Cultured_fibroblasts	FALSE
SNHG19	0.000686431	0.0036768	0.851903	Minor_Salivary_Gland	FALSE
FUT4	0.000667723	0.00357664	0.851904	Cells_Cultured_fibroblasts	FALSE
TNIK	-0.000659466	0.00353269	0.851916	Esophagus_Mucosa	FALSE
SCOC	-0.000715688	0.00383608	0.852	Cells_EBV-transformed_lymphocytes	FALSE
PSMD6_AS1	-0.000697883	0.00374067	0.852001	Whole_Blood	FALSE
AC092171.3	0.000677297	0.00363109	0.852032	Cells_EBV-transformed_lymphocytes	FALSE
KRTAP2_2	0.000674676	0.00361727	0.852041	Skin_Not_Sun_Exposed	FALSE
SF3B3	0.000649708	0.00348429	0.852078	Brain_Cerebellum	FALSE
SIGLEC5	0.00068003	0.00364852	0.852143	Brain_Spinal_cord	FALSE
ODF2	-0.000688499	0.00369653	0.852245	Brain_Cerebellum	FALSE
OR7E11P	0.000650472	0.00349268	0.852258	Nerve_Tibial	FALSE
C1orf21	-0.000698248	0.00374947	0.852268	Liver	FALSE
HSPB7	0.000676408	0.00363444	0.852358	Thyroid	FALSE
ACTR3B	-0.000641246	0.00344725	0.852432	Skin_Not_Sun_Exposed	FALSE
PLEKHM2	0.000697071	0.00374772	0.852446	Brain_Cerebellar_Hemisphere	FALSE
C11orf87	0.000679082	0.00365369	0.852553	Prostate	FALSE
CUL5	-0.000656213	0.00353185	0.852603	Brain_AnteriorCingulateCortex	FALSE
MBD1	-0.000636024	0.0034237	0.852625	Brain_Substantia_nigra	FALSE
HOPX	0.000652616	0.00351312	0.852629	Thyroid	FALSE
PIGP	-0.000669929	0.00360648	0.852636	Adipose_Subcutaneous	FALSE
PRSS8	0.000644654	0.00347091	0.852657	Brain_Cerebellum	FALSE
RB1CC1	-0.000664106	0.00357717	0.852719	Brain_Caudate_basal_ganglia	FALSE
AL365204.1	0.000670311	0.00361162	0.85276	Brain_Cerebellar_Hemisphere	FALSE
UBAP1L	-0.000664623	0.00358259	0.852826	Colon_Sigmoid	FALSE
AC013553.3	0.000659437	0.00355528	0.852852	Brain_Spinal_cord	FALSE
LINC02019	-0.000640884	0.00346025	0.853062	Skin_Not_Sun_Exposed	FALSE
AL358472.4	-0.000627221	0.00338704	0.853086	Minor_Salivary_Gland	FALSE
ATP5MC2	-0.000669645	0.00361788	0.853157	Brain_Cerebellum	FALSE
AC138466.1	-0.000726819	0.00392863	0.853225	Ovary	FALSE
CIAO2A	-0.000734271	0.00396892	0.853225	Cells_EBV-transformed_lymphocytes	FALSE
AC016876.3	0.000679768	0.0036774	0.853347	Brain_Hippocampus	FALSE
Z84485.1	-0.000688635	0.00372641	0.853388	Testis	FALSE
CARMN	0.00067277	0.00364078	0.853397	Vagina	FALSE
CYBA	0.000648535	0.00350994	0.853409	Pancreas	FALSE
ATF7IP2	-0.000681419	0.00369402	0.853649	Skin_Not_Sun_Exposed	FALSE
KLHL38	-0.000677395	0.0036735	0.8537	Small_Intestine	FALSE
HOXA_AS2	0.000654106	0.00354908	0.853776	Whole_Blood	FALSE
PHLDA3	0.000670611	0.00364047	0.853849	Brain_Nucleus_accumbens_basal_ganglia	FALSE
UST_AS1	0.000675403	0.00366658	0.853853	Testis	FALSE
AL645933.2	0.000682937	0.00370825	0.853883	Spleen	FALSE
THEM5	-0.000647013	0.00351334	0.853889	Esophagus_Muscularis	FALSE
ARHGEF35	0.000662887	0.00360006	0.85391	Thyroid	FALSE
AL450998.2	0.000665056	0.00361201	0.853917	Nerve_Tibial	FALSE
B3GNT5	0.000667738	0.00362854	0.853995	Artery_Aorta	FALSE
TRPV3	-0.000657991	0.00357592	0.854009	Muscle_Skeletal	FALSE
LINC02487	0.00066135	0.00359466	0.854029	Brain_Nucleus_accumbens_basal_ganglia	FALSE
AC010307.2	0.000636431	0.00345954	0.854042	Skin_Sun_Exposed	FALSE
AC055811.1	-0.000657029	0.00357199	0.854062	Brain_Frontal_Cortex	FALSE
AC245884.8	0.000685242	0.00372574	0.854076	Brain_Cerebellum	FALSE
LINC01762	-0.000635234	0.00345509	0.854128	Testis	FALSE
AL021392.1	-0.000669417	0.00364327	0.854217	Thyroid	FALSE
AC087752.4	-0.000670716	0.0036505	0.854224	Artery_Coronary	FALSE
TAGLN2	0.000645004	0.00351096	0.85424	Kidney_Cortex	FALSE
CPN1	0.000642965	0.0035013	0.8543	Testis	FALSE
NAXE	0.00067981	0.0037041	0.854384	Brain_Cortex	FALSE
DPP4	0.000652444	0.00355669	0.854452	Adrenal_Gland	FALSE
CX3CL1	-0.000653624	0.00356348	0.854467	Adrenal_Gland	FALSE
AC015660.3	-0.000774919	0.00422515	0.85448	Brain_Cerebellar_Hemisphere	FALSE
RHO	-0.000647649	0.00353318	0.85456	Brain_AnteriorCingulateCortex	FALSE
EIPR1	-0.000665805	0.00363242	0.854567	Skin_Sun_Exposed	FALSE
MMP20	0.000668103	0.0036462	0.854616	Testis	FALSE
AC093110.1	0.000674652	0.00368273	0.854647	Nerve_Tibial	FALSE
ST5	0.000709306	0.00387415	0.85473	Cells_Cultured_fibroblasts	FALSE
CACNA2D1	0.000663604	0.00362583	0.854782	Skin_Not_Sun_Exposed	FALSE
CALCB	-0.000661128	0.0036124	0.854786	Brain_Cerebellar_Hemisphere	FALSE
CDC5L	0.000707267	0.0038649	0.854801	Brain_Hypothalamus	FALSE
MEIS3	0.000653303	0.00357083	0.854833	Esophagus_Gastroesophageal_Junction	FALSE
KCNK6	-0.00065694	0.00359173	0.854874	Testis	FALSE
AC117460.1	-0.00065953	0.00360706	0.854921	Testis	FALSE
PRKD1	-0.0006946	0.00379897	0.854925	Cells_EBV-transformed_lymphocytes	FALSE
MYBL2	-0.000712055	0.00389449	0.854927	Cells_EBV-transformed_lymphocytes	FALSE
CRYBA4	0.00064968	0.00355494	0.854991	Cells_EBV-transformed_lymphocytes	FALSE
AC068875.1	0.000634601	0.00347383	0.855049	Testis	FALSE
VCAN	0.000664508	0.00363927	0.855117	Brain_Cerebellum	FALSE
LCE1A	0.000639578	0.00350316	0.855135	Brain_Spinal_cord	FALSE
COPS7A	0.00069964	0.003834	0.855204	Nerve_Tibial	FALSE
COL21A1	0.000681383	0.00373454	0.855227	Brain_Cerebellum	FALSE
PPP1R35	0.000665357	0.00364709	0.855242	Adrenal_Gland	FALSE
C12orf10	-0.000681567	0.00373864	0.855345	Testis	FALSE
RNF10	-0.000649965	0.00356639	0.855389	Pituitary	FALSE
AC010632.1	-0.000644386	0.00353871	0.855508	Brain_Nucleus_accumbens_basal_ganglia	FALSE
C1orf141	-0.000656717	0.00360678	0.855521	Testis	FALSE
POU2F1	0.000685976	0.00377086	0.85565	Kidney_Cortex	FALSE
XAF1	0.000637621	0.00350546	0.855667	Ovary	FALSE
HYKK	-0.000641556	0.0035288	0.855736	Brain_Hypothalamus	FALSE
AL121956.4	-0.000672797	0.0037023	0.8558	Brain_Frontal_Cortex	FALSE
RNF152	-0.000649042	0.0035726	0.85584	Brain_Cerebellar_Hemisphere	FALSE
UBN1	-0.000643458	0.00354214	0.855852	Skin_Not_Sun_Exposed	FALSE
AL109923.1	0.00065713	0.0036186	0.855899	Vagina	FALSE
ALKBH7	0.000671416	0.00369759	0.855911	Brain_Cerebellum	FALSE
RDH11	0.000637445	0.00351129	0.855943	Nerve_Tibial	FALSE
AL136309.4	-0.000633297	0.00348944	0.855984	Testis	FALSE
RPA2	0.000658582	0.00362877	0.855984	Skin_Not_Sun_Exposed	FALSE
AC133961.1	0.000664539	0.00366199	0.856	Brain_Cerebellar_Hemisphere	FALSE
FBXW9	0.000694833	0.0038291	0.856006	Testis	FALSE
MSX1	0.000653808	0.0036035	0.856025	Artery_Aorta	FALSE
AL161719.1	0.000656542	0.00362378	0.85623	Brain_Spinal_cord	FALSE
AL049749.1	-0.000699152	0.00385981	0.856261	Brain_Cerebellum	FALSE
ACCS	-0.000640594	0.00353732	0.856293	Thyroid	FALSE
SLCO1B1	0.000623452	0.00344278	0.856298	Nerve_Tibial	FALSE
AC112204.2	-0.000681288	0.00376323	0.856338	Testis	FALSE
AP005059.1	-0.00063486	0.00350723	0.856357	Testis	FALSE
AL359922.2	0.000647899	0.00357934	0.85636	Brain_Spinal_cord	FALSE
THRB_AS1	0.000682202	0.00376935	0.856379	Brain_Caudate_basal_ganglia	FALSE
TXLNA	0.000818201	0.00452236	0.856428	Brain_Cerebellum	FALSE
AP000845.1	0.000651215	0.00360012	0.856457	Stomach	FALSE
FEZF2	0.00065968	0.00364786	0.856494	Brain_Substantia_nigra	FALSE
MRI1	0.000647021	0.00358101	0.856618	Nerve_Tibial	FALSE
AP001542.3	0.000635622	0.00351908	0.856665	Pancreas	FALSE
PRSS54	-0.000651057	0.00360468	0.856671	Brain_Frontal_Cortex	FALSE
NBPF1	-0.000667028	0.003694	0.856705	Brain_Substantia_nigra	FALSE
FLRT2	0.000640784	0.00354898	0.856718	Heart_Atrial_Appendage	FALSE
ARHGAP29	-0.000668772	0.00370642	0.856811	Colon_Sigmoid	FALSE
BTAF1	-0.000653609	0.00362246	0.856814	Brain_Cerebellum	FALSE
WARS2_AS1	0.000658121	0.00364805	0.856836	Artery_Tibial	FALSE
DCXR	0.000670314	0.00371616	0.856856	Thyroid	FALSE
UCP2	0.000644636	0.00357442	0.856881	Spleen	FALSE
MIR429	0.000730613	0.00405189	0.856906	Pituitary	FALSE
MINDY2	-0.000627074	0.00347968	0.856988	Artery_Coronary	FALSE
AL117379.1	-0.00064728	0.0035927	0.857023	Brain_Cerebellar_Hemisphere	FALSE
AC092652.2	-0.000666373	0.00370011	0.857078	Small_Intestine	FALSE
TMEM200A	0.000656088	0.00364459	0.85714	Cells_EBV-transformed_lymphocytes	FALSE
PLPPR3	-0.000656674	0.00364959	0.857207	Brain_Nucleus_accumbens_basal_ganglia	FALSE
AC011586.2	0.000647071	0.00359727	0.857249	Testis	FALSE
KRTAP9_4	-0.000664774	0.00370027	0.857423	Skin_Not_Sun_Exposed	FALSE
AC008752.2	-0.000687175	0.00382608	0.857465	Brain_Spinal_cord	FALSE
HECW2_AS1	0.000631977	0.00351995	0.857513	Stomach	FALSE
ZFPM1	-0.000670122	0.00373574	0.857639	Skin_Sun_Exposed	FALSE
LINC00460	0.000669941	0.00373526	0.857659	Testis	FALSE
MTIF2	-0.000691596	0.00385614	0.857664	Spleen	FALSE
AC012146.1	0.000631582	0.00352201	0.857684	Nerve_Tibial	FALSE
DGKI	0.000646424	0.00360738	0.857785	Cells_EBV-transformed_lymphocytes	FALSE
EXTL3	-0.000675309	0.0037708	0.857868	Heart_Atrial_Appendage	FALSE
SMIM10L1	-0.000649273	0.00362616	0.857897	Muscle_Skeletal	FALSE
MDC1	0.000671349	0.00374974	0.857908	Spleen	FALSE
SAP30	0.00068557	0.00382922	0.85791	Brain_Putamen_basal_ganglia	FALSE
MYO18B	-0.000626146	0.00349814	0.857943	Adrenal_Gland	FALSE
HYDIN	-0.000655938	0.00366496	0.857958	Thyroid	FALSE
CASP6	-0.000644053	0.00360068	0.858041	Brain_Cerebellar_Hemisphere	FALSE
AC087633.1	0.0006655	0.00372118	0.858063	Testis	FALSE
NOC4L	0.000627799	0.00351117	0.858095	Testis	FALSE
TGFB3_AS1	0.000657152	0.0036769	0.858155	Pancreas	FALSE
C9orf16	0.000639775	0.00358008	0.858171	Skin_Sun_Exposed	FALSE
SCTR	0.000660455	0.00369599	0.858178	Testis	FALSE
IGSF11_AS1	-0.000649656	0.0036356	0.858179	Testis	FALSE
NFYC	0.000636901	0.00356608	0.858253	Skin_Sun_Exposed	FALSE
LEXM	-0.000627292	0.00351257	0.858264	Testis	FALSE
TRPS1	-0.000619825	0.00347155	0.858296	Brain_Frontal_Cortex	FALSE
MYOD1	-0.00064889	0.00363552	0.858342	Muscle_Skeletal	FALSE
ZNF93	0.000754532	0.00422958	0.858414	Thyroid	FALSE
SFRP4	0.000650262	0.00364601	0.858449	Artery_Aorta	FALSE
ZNF705B	-0.000643483	0.00360894	0.858486	Testis	FALSE
Z99289.2	0.000668085	0.00374828	0.858537	Nerve_Tibial	FALSE
AC092171.5	0.000647318	0.00363236	0.85856	Stomach	FALSE
RIT2	0.000639266	0.00358769	0.85858	Brain_Putamen_basal_ganglia	FALSE
HES7	0.000665595	0.00373736	0.858651	Testis	FALSE
AC008982.2	-0.000689226	0.00387069	0.858674	Brain_Cerebellar_Hemisphere	FALSE
RAD1	-0.00062449	0.00350806	0.858711	Brain_AnteriorCingulateCortex	FALSE
AC121761.2	-0.00063376	0.00356066	0.858732	Brain_Substantia_nigra	FALSE
GPR17	-0.000616875	0.00346615	0.858746	Artery_Tibial	FALSE
AL132639.2	0.000655874	0.0036854	0.858751	Brain_AnteriorCingulateCortex	FALSE
AC005262.2	-0.000641077	0.00360233	0.858754	Testis	FALSE
HOXD8	0.000637537	0.0035826	0.85876	Adrenal_Gland	FALSE
MUTYH	-0.000635172	0.0035708	0.858818	Brain_Spinal_cord	FALSE
AL109838.1	-0.000635503	0.00357495	0.858908	Brain_Spinal_cord	FALSE
DNAJC10	-0.00091637	0.00515499	0.858909	Nerve_Tibial	FALSE
GGT7	0.000612432	0.00344613	0.858947	Muscle_Skeletal	FALSE
IKZF4	0.000647135	0.00364171	0.858959	Kidney_Cortex	FALSE
AC008708.2	-0.000644333	0.00362773	0.859027	Brain_Substantia_nigra	FALSE
Z82214.1	0.000624684	0.00351741	0.85904	Spleen	FALSE
OXCT2	0.000627592	0.00353592	0.859124	Testis	FALSE
SELENOF	0.000682058	0.00384316	0.859137	Brain_Putamen_basal_ganglia	FALSE
NUP98	0.00063145	0.00355993	0.859213	Liver	FALSE
CIART	-0.000639191	0.00360538	0.859283	Colon_Sigmoid	FALSE
AF131215.6	0.000617168	0.00348143	0.859294	Minor_Salivary_Gland	FALSE
CPD	-0.000641782	0.00362096	0.85932	Esophagus_Muscularis	FALSE
LINC00235	0.000632825	0.00357235	0.859395	Spleen	FALSE
FEZF1_AS1	0.000636948	0.00359706	0.85945	Brain_Spinal_cord	FALSE
SIM2	-0.00062351	0.00352169	0.859471	Skin_Not_Sun_Exposed	FALSE
LINC00642	-0.000632926	0.00357556	0.859497	Brain_Cerebellar_Hemisphere	FALSE
LINC01872	0.000685524	0.0038747	0.859569	Testis	FALSE
MMEL1	-0.00064823	0.00366592	0.859646	Lung	FALSE
GRM4	0.000609894	0.00344992	0.859678	Brain_Cerebellum	FALSE
SMPDL3B	0.000633557	0.00358387	0.859682	Thyroid	FALSE
AC011479.2	-0.000633944	0.0035891	0.859799	Muscle_Skeletal	FALSE
ABCG2	-0.000659566	0.00373426	0.859803	Spleen	FALSE
STAM_AS1	0.000627545	0.00355368	0.859831	Brain_Cerebellum	FALSE
ATXN3	0.000711914	0.00403206	0.859852	Thyroid	FALSE
AC008035.1	0.00059824	0.0033883	0.859854	Prostate	FALSE
AC005972.3	0.000697397	0.00395036	0.85987	Brain_Frontal_Cortex	FALSE
ATP13A5	-0.000639471	0.00362259	0.859883	Brain_Caudate_basal_ganglia	FALSE
SIAH3	0.000639422	0.00362252	0.859892	Brain_Cerebellum	FALSE
TMPRSS5	-0.000639153	0.00362265	0.859955	Brain_Spinal_cord	FALSE
AC136624.1	-0.000633965	0.00359362	0.859969	Liver	FALSE
MAML1	0.000621876	0.00352729	0.860056	Nerve_Tibial	FALSE
TIMM23	-0.00106956	0.00606899	0.860111	Cells_EBV-transformed_lymphocytes	FALSE
NSMF	0.00062705	0.00355826	0.860119	Cells_EBV-transformed_lymphocytes	FALSE
AC011396.2	0.000639717	0.00363093	0.860149	Testis	FALSE
TXNDC8	0.000628507	0.00356792	0.860173	Testis	FALSE
LINC02449	0.00062409	0.00354436	0.860232	Uterus	FALSE
HAR1A	0.000634146	0.00360262	0.860276	Brain_Cortex	FALSE
AC087477.2	0.00062256	0.00353691	0.86028	Nerve_Tibial	FALSE
IAPP	-0.000604189	0.00343408	0.860342	Liver	FALSE
AGT	-0.00063399	0.00360711	0.860482	Skin_Sun_Exposed	FALSE
KIF21A	0.000623622	0.00354882	0.860509	Adipose_Subcutaneous	FALSE
LIPF	-0.000638514	0.00363468	0.860552	Minor_Salivary_Gland	FALSE
EIF3D	0.000729365	0.00415214	0.860562	Adrenal_Gland	FALSE
ANKRD17	-0.000636013	0.00362123	0.860581	Brain_Hippocampus	FALSE
IL18R1	0.000638352	0.00363473	0.860589	Brain_Caudate_basal_ganglia	FALSE
AL158151.4	0.000605773	0.00344993	0.860617	Brain_Cerebellum	FALSE
ZNF827	0.000637085	0.00362888	0.86064	Artery_Tibial	FALSE
GALR1	0.000620997	0.00353818	0.860677	Adipose_Subcutaneous	FALSE
AL158168.1	-0.000643992	0.00366928	0.86068	Testis	FALSE
CNOT1	-0.000615823	0.00350961	0.860712	Colon_Transverse	FALSE
F2R	-0.000626886	0.00357312	0.860731	Lung	FALSE
NGF_AS1	0.000640578	0.00365615	0.860919	Artery_Aorta	FALSE
UGT1A8	-0.000609902	0.00348294	0.860993	Colon_Transverse	FALSE
PEX12	-0.000652733	0.0037286	0.861032	Brain_Hypothalamus	FALSE
AL137077.2	0.000702876	0.00401883	0.861162	Lung	FALSE
LIN28B_AS1	-0.000643426	0.00368073	0.86123	Brain_Putamen_basal_ganglia	FALSE
MVP	0.000609317	0.00348676	0.861275	Liver	FALSE
TTC39A_AS1	-0.000636876	0.00364633	0.861345	Minor_Salivary_Gland	FALSE
AC245187.2	0.000611786	0.00350396	0.861396	Brain_Spinal_cord	FALSE
ARHGEF1	0.00059494	0.00341308	0.861621	Brain_Spinal_cord	FALSE
C11orf65	0.000739212	0.00424085	0.861624	Adrenal_Gland	FALSE
AL136369.2	0.000595204	0.00341485	0.861631	Testis	FALSE
BICDL2	-0.000622783	0.00357685	0.861776	Whole_Blood	FALSE
TPX2	-0.000630149	0.00362272	0.86191	Thyroid	FALSE
PRPF8	-0.000623967	0.00358913	0.861985	Brain_Substantia_nigra	FALSE
NRG2	0.000645779	0.00371621	0.862044	Spleen	FALSE
KIAA2012_AS1	0.000631973	0.00363677	0.862044	Brain_Cerebellar_Hemisphere	FALSE
HLA_DQB2	-0.000633521	0.00364617	0.862063	Cells_EBV-transformed_lymphocytes	FALSE
TBC1D12	-0.000628405	0.00361751	0.862092	Spleen	FALSE
LINC00641	0.000623029	0.00358716	0.862115	Brain_Caudate_basal_ganglia	FALSE
ODF3L1	-0.000617115	0.0035535	0.86213	Brain_Cerebellar_Hemisphere	FALSE
CYHR1	0.000622362	0.00358392	0.862138	Spleen	FALSE
EMC1_AS1	-0.000660553	0.00380418	0.86215	Esophagus_Gastroesophageal_Junction	FALSE
AC138761.1	0.00066357	0.003823	0.862201	Testis	FALSE
PANO1	0.000621718	0.0035828	0.862237	Brain_Spinal_cord	FALSE
AL357936.1	0.000613046	0.00353313	0.862248	Brain_Putamen_basal_ganglia	FALSE
SLITRK5	-0.000604288	0.0034846	0.862324	Brain_Cerebellar_Hemisphere	FALSE
INPP5A	-0.000603549	0.00348289	0.862424	Nerve_Tibial	FALSE
AL355385.1	0.000644997	0.00372211	0.862425	Adrenal_Gland	FALSE
GCK	0.000627095	0.00362395	0.862619	Esophagus_Muscularis	FALSE
RMDN1	-0.000630321	0.00364288	0.86263	Brain_Hippocampus	FALSE
FN3KRP	-0.000632016	0.00365281	0.862635	Artery_Tibial	FALSE
RASAL2	0.000648461	0.00375001	0.862713	Testis	FALSE
AC027013.1	-0.000638429	0.00369228	0.862723	Adrenal_Gland	FALSE
AC127459.2	-0.000613449	0.00354782	0.862724	Testis	FALSE
EXOSC7	-0.000632408	0.0036576	0.862728	Testis	FALSE
ANXA6	0.000601361	0.00347819	0.862735	Spleen	FALSE
NPHP4	0.00060865	0.00352068	0.862747	Liver	FALSE
ELF3_AS1	0.000633232	0.00366411	0.862793	Whole_Blood	FALSE
RNF121	-0.000613356	0.00354985	0.862822	Vagina	FALSE
AC024084.1	-0.000625449	0.00362391	0.862974	Testis	FALSE
RRAD	0.000633239	0.00366927	0.862983	Brain_Caudate_basal_ganglia	FALSE
AL391645.1	-0.000633038	0.0036683	0.86299	Testis	FALSE
OGFR	0.000617992	0.00358183	0.863017	Thyroid	FALSE
LRIT3	-0.00061229	0.00354889	0.863021	Brain_Cerebellum	FALSE
LINC02718	0.000606257	0.00351639	0.863117	Artery_Aorta	FALSE
ADGRG5	-0.000662944	0.00384549	0.863128	Skin_Sun_Exposed	FALSE
DGKE	-0.000626219	0.00363314	0.863153	Cells_Cultured_fibroblasts	FALSE
LINC01144	0.000589628	0.0034221	0.863202	Brain_Nucleus_accumbens_basal_ganglia	FALSE
TELO2	-0.00066445	0.00385812	0.863264	Nerve_Tibial	FALSE
CCL11	0.000612534	0.0035568	0.863269	Uterus	FALSE
AL121944.1	-0.000635413	0.00368967	0.86327	Testis	FALSE
ALKBH3	0.000670355	0.00389262	0.863272	Testis	FALSE
AADAT	-0.000604878	0.00351415	0.863339	Artery_Tibial	FALSE
LINC00691	-0.000621302	0.00361182	0.863423	Testis	FALSE
AC023300.1	0.000634718	0.00369192	0.8635	Testis	FALSE
LINC01426	-0.000625107	0.00363724	0.863546	Minor_Salivary_Gland	FALSE
LINC02021	0.000676767	0.00393846	0.863567	Cells_Cultured_fibroblasts	FALSE
AL606834.1	-0.000707928	0.00411986	0.863569	Cells_EBV-transformed_lymphocytes	FALSE
HSPD1	-0.000634391	0.0036921	0.863577	Uterus	FALSE
AC091163.2	-0.000598081	0.00348493	0.863737	Spleen	FALSE
FOXO6	-0.000604746	0.00352509	0.863788	Adrenal_Gland	FALSE
SPRTN	-0.00064083	0.00373551	0.863791	Brain_Amygdala	FALSE
ZNF564	-0.000630649	0.00367666	0.863809	Brain_Cerebellar_Hemisphere	FALSE
RASL10A	-0.000606309	0.00353495	0.863817	Brain_Cerebellum	FALSE
PADI1	0.000622691	0.00363069	0.863825	Skin_Sun_Exposed	FALSE
ZFP36L1	0.000623043	0.00363299	0.863834	Ovary	FALSE
XPOT	0.000618597	0.00360804	0.863871	Nerve_Tibial	FALSE
FOXA2	0.000637895	0.00372081	0.863879	Thyroid	FALSE
AL121894.1	0.00063839	0.00372481	0.863919	Brain_Substantia_nigra	FALSE
LINC02265	-0.000609192	0.00355544	0.863956	Brain_Substantia_nigra	FALSE
PRMT7	-0.000601113	0.0035089	0.86398	Esophagus_Gastroesophageal_Junction	FALSE
AK5	-0.000620337	0.00362158	0.863997	Whole_Blood	FALSE
DMRT2	0.000592636	0.00346079	0.864033	Small_Intestine	FALSE
AL132796.1	0.000605598	0.00353833	0.864103	Testis	FALSE
CCL8	0.000599654	0.00350369	0.864107	Testis	FALSE
SLC26A6	-0.000676983	0.00395576	0.864115	Cells_EBV-transformed_lymphocytes	FALSE
MIR3142HG	0.00062107	0.00363025	0.86416	Vagina	FALSE
AC008164.1	-0.000619457	0.00362093	0.864164	Brain_Caudate_basal_ganglia	FALSE
AC021517.1	-0.000609602	0.00356334	0.864165	Testis	FALSE
CPNE4	0.000606232	0.00354371	0.864167	Heart_Left_Ventricle	FALSE
SACM1L	-0.00062364	0.00364606	0.864189	Thyroid	FALSE
PCDHGA8	-0.000680805	0.0039804	0.864193	Uterus	FALSE
AC022164.1	0.000627869	0.00367091	0.864194	Lung	FALSE
POLR2J3	0.000609397	0.00356343	0.864213	Cells_Cultured_fibroblasts	FALSE
ALYREF	0.000601619	0.00351981	0.864284	Spleen	FALSE
RANGAP1	-0.000591697	0.00346205	0.864296	Brain_Cerebellum	FALSE
ASXL3	-0.000624952	0.00365771	0.864335	Ovary	FALSE
PEX26	0.00064207	0.00375852	0.864358	Brain_Cerebellar_Hemisphere	FALSE
DNAJC19	0.000589717	0.00345227	0.864366	Testis	FALSE
FAM222A	0.000646945	0.00378834	0.864403	Skin_Sun_Exposed	FALSE
AC006449.3	0.000603101	0.00353204	0.86442	Brain_Amygdala	FALSE
LINC02299	-0.000619801	0.00363204	0.864501	Brain_Nucleus_accumbens_basal_ganglia	FALSE
AC073912.1	0.000623235	0.00365392	0.864566	Nerve_Tibial	FALSE
NPTX1	-0.00059432	0.00348446	0.864568	Brain_Cerebellum	FALSE
AL138995.1	0.000602477	0.00353374	0.864623	Brain_Frontal_Cortex	FALSE
PRR19	0.000636322	0.0037335	0.864668	Brain_Cerebellum	FALSE
LINC02309	-0.000620018	0.00363802	0.864675	Testis	FALSE
H3F3B	-0.000619983	0.00363953	0.864738	Brain_Putamen_basal_ganglia	FALSE
LINC00923	-0.000593063	0.00348272	0.864785	Colon_Sigmoid	FALSE
RNF144A	-0.00060986	0.00358248	0.864827	Adrenal_Gland	FALSE
KRIT1	-0.000639246	0.00375517	0.864829	Brain_Cerebellum	FALSE
HGC6.3	0.000595913	0.00350328	0.864931	Brain_Cerebellum	FALSE
AC005482.1	-0.000583258	0.00343123	0.865022	Brain_Nucleus_accumbens_basal_ganglia	FALSE
AC106738.1	-0.000611031	0.00359559	0.865059	Prostate	FALSE
MAPKAPK5_AS1	0.00063372	0.00373163	0.865149	Spleen	FALSE
AC080013.5	-0.000615008	0.00362402	0.865244	Pituitary	FALSE
SYCN	-0.000611255	0.00360199	0.865247	Pancreas	FALSE
LINC02094	-0.000678155	0.00399658	0.865259	Brain_Cerebellum	FALSE
GPSM3	-0.000621576	0.00366785	0.865431	Brain_Cerebellum	FALSE
GNMT	-0.00059404	0.00350808	0.865534	Brain_AnteriorCingulateCortex	FALSE
PHPT1	0.000613805	0.00362652	0.865597	Skin_Not_Sun_Exposed	FALSE
TAF9	-0.00059305	0.00350457	0.865623	Cells_Cultured_fibroblasts	FALSE
AC053527.2	0.000617613	0.00365211	0.86571	Brain_Substantia_nigra	FALSE
KHDRBS1	0.000605209	0.00357957	0.865739	Brain_Hippocampus	FALSE
TARSL2	0.000625209	0.00369912	0.865785	Brain_Cerebellum	FALSE
HYAL2	-0.000591632	0.00350087	0.8658	Uterus	FALSE
LINC01578	0.00062882	0.00372094	0.865801	Brain_Substantia_nigra	FALSE
AC104770.1	0.000668978	0.00395884	0.86581	Testis	FALSE
RNF31	0.000608955	0.00360394	0.865821	Brain_Cerebellar_Hemisphere	FALSE
AL353759.1	-0.000596976	0.00353648	0.86595	Pituitary	FALSE
CNPY1	0.000637051	0.00377477	0.865982	Brain_Cerebellum	FALSE
DPEP2	0.000922619	0.00546919	0.866038	Whole_Blood	FALSE
ADCK1	-0.000597011	0.00353998	0.866074	Brain_Cerebellar_Hemisphere	FALSE
HTR3D	-0.00061202	0.00362912	0.866079	Testis	FALSE
ASB8	0.000592308	0.00351406	0.866148	Brain_Frontal_Cortex	FALSE
AL121829.2	-0.000589604	0.00349819	0.866155	Brain_Cerebellar_Hemisphere	FALSE
SDHAF3	-0.000591165	0.00350867	0.866201	Nerve_Tibial	FALSE
DERL3	0.000625651	0.00371505	0.866261	Brain_Cerebellum	FALSE
CPEB4	-0.000593171	0.00352295	0.86629	Heart_Left_Ventricle	FALSE
AP002748.2	-0.000585415	0.00347767	0.86632	Testis	FALSE
SUPT6H	-0.000580962	0.00345381	0.866419	Adipose_Visceral	FALSE
METTL6	-0.00058507	0.00347834	0.866424	Skin_Sun_Exposed	FALSE
LINC00606	0.000650135	0.00386582	0.866446	Brain_Substantia_nigra	FALSE
AC021851.1	0.000599601	0.0035658	0.866463	Testis	FALSE
CAPN12	-0.000690155	0.00410612	0.866521	Heart_Left_Ventricle	FALSE
AC008948.1	-0.00064097	0.00381385	0.866534	Testis	FALSE
RNF149	0.000608493	0.00362068	0.866536	Testis	FALSE
RADIL	0.000608196	0.00362018	0.866583	Muscle_Skeletal	FALSE
GRHL3	-0.0005955	0.003545	0.866597	Lung	FALSE
LINC01513	-0.000644772	0.0038389	0.866617	Testis	FALSE
C2CD6	-0.000605566	0.00360629	0.866647	Heart_Left_Ventricle	FALSE
AC007922.1	0.000588433	0.00350505	0.866677	Whole_Blood	FALSE
SOSTDC1	-0.000604339	0.00360008	0.866687	Nerve_Tibial	FALSE
AL136115.2	-0.000585652	0.00348913	0.866701	Prostate	FALSE
EVX1_AS	0.000625866	0.00372917	0.866718	Testis	FALSE
AC009121.2	-0.000619777	0.00369381	0.866751	Ovary	FALSE
AC020915.2	-0.000607541	0.00362182	0.866785	Thyroid	FALSE
AC012404.2	0.000598983	0.00357195	0.866827	Testis	FALSE
AC073592.1	0.000609806	0.00363816	0.866888	Small_Intestine	FALSE
HECW1_IT1	-0.00068229	0.0040734	0.866978	Testis	FALSE
HHIP	0.000614015	0.00366581	0.866979	Vagina	FALSE
ABI3BP	-0.000595143	0.0035533	0.866985	Brain_Putamen_basal_ganglia	FALSE
AL035252.2	-0.000589331	0.00352005	0.867039	Brain_Cortex	FALSE
LILRA5	0.000593874	0.00354874	0.867097	Whole_Blood	FALSE
ZNF334	0.000622047	0.00371735	0.867106	Skin_Not_Sun_Exposed	FALSE
CHST12	-0.000628294	0.00375556	0.867137	Skin_Not_Sun_Exposed	FALSE
AC005697.2	-0.000611325	0.00365454	0.867152	Testis	FALSE
LINC01588	0.000593711	0.00354966	0.867167	Uterus	FALSE
DAAM1	-0.000620483	0.00371014	0.867182	Pituitary	FALSE
PRUNE1	-0.000647827	0.00387499	0.867228	Esophagus_Muscularis	FALSE
FOXN3_AS2	0.000593564	0.00355543	0.867413	Brain_Cerebellum	FALSE
AC005726.5	0.000603206	0.00361689	0.867548	Vagina	FALSE
AC034234.1	-0.000596823	0.00357918	0.867568	Testis	FALSE
TMEM104	0.000587822	0.00352636	0.867612	Brain_Cerebellum	FALSE
IFNA6	-0.00059404	0.00356423	0.867632	Spleen	FALSE
C7orf31	-0.000592332	0.00355406	0.867636	Pituitary	FALSE
RAB33B	-0.000583261	0.00350283	0.867755	Esophagus_Muscularis	FALSE
EPYC	0.000656567	0.00394426	0.867794	Uterus	FALSE
ZNF732	0.000594281	0.00357059	0.867813	Minor_Salivary_Gland	FALSE
LIN7B	-0.000617193	0.00370855	0.867824	Heart_Left_Ventricle	FALSE
GEM	-0.000593235	0.00356598	0.867874	Stomach	FALSE
LINC02823	0.000639104	0.00384207	0.867887	Ovary	FALSE
HECTD4	-0.000596968	0.00358943	0.867911	Brain_Spinal_cord	FALSE
AC007996.1	-0.000606301	0.00364556	0.867912	Nerve_Tibial	FALSE
PAQR3	0.000617522	0.00371381	0.867939	Brain_Caudate_basal_ganglia	FALSE
RBP4	-0.00060755	0.00365388	0.867941	Ovary	FALSE
LRRD1	0.000619995	0.00373026	0.867995	Brain_Hypothalamus	FALSE
AL365181.4	0.000601936	0.00362187	0.868004	Artery_Tibial	FALSE
SLC39A10	-0.000601031	0.00361947	0.868114	Nerve_Tibial	FALSE
CR559946.2	-0.000596167	0.00359063	0.868131	Brain_Nucleus_accumbens_basal_ganglia	FALSE
LINC00334	0.000622837	0.00375239	0.86817	Spleen	FALSE
HDHD5_AS1	0.000606846	0.00365745	0.86822	Brain_Spinal_cord	FALSE
MIER1	-0.000594134	0.00358158	0.868247	Esophagus_Gastroesophageal_Junction	FALSE
AC024588.1	-0.00060837	0.00366865	0.868292	Heart_Atrial_Appendage	FALSE
ZNF84_DT	0.000600414	0.00362096	0.868302	Brain_Hypothalamus	FALSE
LHFPL5	-0.000588184	0.00354765	0.868318	Pancreas	FALSE
METTL7B	-0.000592482	0.00357665	0.868431	Whole_Blood	FALSE
TRIO	-0.000659648	0.00398237	0.868439	Ovary	FALSE
ATP8B3	0.000624324	0.00376942	0.86845	Artery_Aorta	FALSE
EIF1AD	-0.000599353	0.00361901	0.868462	Testis	FALSE
ABCC4	0.000591659	0.00357311	0.868483	Esophagus_Muscularis	FALSE
HEATR6	-0.000749792	0.00452862	0.868498	Cells_Cultured_fibroblasts	FALSE
GSX1	-0.000583545	0.00352616	0.868559	Brain_Caudate_basal_ganglia	FALSE
IFI44L	-0.000586717	0.00354576	0.868574	Adrenal_Gland	FALSE
CCL19	0.000604212	0.00365182	0.868586	Cells_EBV-transformed_lymphocytes	FALSE
IPO5	0.000606953	0.0036699	0.86864	Pancreas	FALSE
BNIP3	0.000601145	0.00363644	0.868699	Skin_Not_Sun_Exposed	FALSE
AC080162.1	-0.000597797	0.00361678	0.868721	Muscle_Skeletal	FALSE
AL365330.1	-0.000612289	0.00370447	0.868721	Thyroid	FALSE
TMEM147	-0.00059944	0.00362922	0.868811	Liver	FALSE
GIT1	-0.000579571	0.00351368	0.868986	Cells_EBV-transformed_lymphocytes	FALSE
PSORS1C2	0.000603409	0.00365824	0.868988	Thyroid	FALSE
RBM45	-0.000653532	0.00396228	0.868993	Cells_EBV-transformed_lymphocytes	FALSE
ATP6V1G1	-0.000605461	0.00367127	0.869009	Kidney_Cortex	FALSE
MX1	0.000601631	0.0036486	0.869028	Nerve_Tibial	FALSE
ZNF385D_AS2	-0.00061529	0.0037323	0.869058	Testis	FALSE
MEF2B	-0.000595499	0.00361231	0.869061	Brain_Cerebellar_Hemisphere	FALSE
FJX1	-0.000582593	0.00353501	0.869097	Esophagus_Muscularis	FALSE
BIRC2	0.000586346	0.00355802	0.869105	Skin_Not_Sun_Exposed	FALSE
ANKS1B	-0.00062193	0.00377437	0.86912	Ovary	FALSE
AC004112.1	-0.000602985	0.00366028	0.869151	Testis	FALSE
SYT2	-0.000599059	0.00363713	0.869176	Minor_Salivary_Gland	FALSE
TUBB2B	-0.000613533	0.00372533	0.869187	Skin_Not_Sun_Exposed	FALSE
NDUFS7	0.000600137	0.00364501	0.869223	Minor_Salivary_Gland	FALSE
LY6E_DT	0.00058769	0.00357015	0.86925	Brain_Nucleus_accumbens_basal_ganglia	FALSE
SOAT1	0.000598213	0.00363417	0.869253	Adrenal_Gland	FALSE
SDSL	-0.000645669	0.0039227	0.869261	Esophagus_Mucosa	FALSE
SUSD3	-0.000625115	0.00379826	0.869276	Minor_Salivary_Gland	FALSE
POLR2D	-0.000581989	0.00354127	0.86946	Testis	FALSE
LINC02177	0.000580465	0.00353395	0.869532	Brain_Hippocampus	FALSE
FAM53B	-0.000607375	0.00369821	0.869547	Skin_Not_Sun_Exposed	FALSE
THEM4	0.000603242	0.00367466	0.869603	Nerve_Tibial	FALSE
LTB	0.000618199	0.00376747	0.869662	Cells_Cultured_fibroblasts	FALSE
AL117382.1	0.000580995	0.00354095	0.86967	Ovary	FALSE
ARL6IP6	-0.000575525	0.00351037	0.869771	Pituitary	FALSE
AL122035.1	-0.000567463	0.00346214	0.869806	Brain_Substantia_nigra	FALSE
SLC26A1	-0.000584605	0.00356699	0.869816	Nerve_Tibial	FALSE
LINC02613	0.00059475	0.00362928	0.86983	Adrenal_Gland	FALSE
OLIG1	-0.000582108	0.00355328	0.869871	Whole_Blood	FALSE
EPB41L4A	-0.000622579	0.00380261	0.869949	Skin_Not_Sun_Exposed	FALSE
LINC01778	-0.000580427	0.00354701	0.870016	Artery_Tibial	FALSE
NABP1	-0.000611652	0.00373798	0.870021	Whole_Blood	FALSE
IFNA8	0.000598141	0.00365598	0.870042	Brain_Cerebellar_Hemisphere	FALSE
SPP1	-0.000612749	0.003746	0.870067	Testis	FALSE
AC006238.1	-0.000611254	0.00373945	0.870156	Testis	FALSE
AC109446.3	-0.000598655	0.00366272	0.870168	Adrenal_Gland	FALSE
TNFAIP8L3	0.000578355	0.00353965	0.870209	Brain_Cortex	FALSE
MIR29B2CHG	0.000612734	0.00375032	0.870218	Liver	FALSE
UCKL1_AS1	0.000576297	0.00352857	0.870265	Pituitary	FALSE
SCNN1A	0.000607022	0.0037192	0.870351	Brain_Cerebellar_Hemisphere	FALSE
TMCO5A	0.000560339	0.00343456	0.870403	Testis	FALSE
AP001033.1	-0.000596398	0.00365559	0.870403	Pancreas	FALSE
TXN	0.000568182	0.00348288	0.870412	Ovary	FALSE
KLK8	0.000582147	0.0035694	0.870445	Nerve_Tibial	FALSE
CHCHD10	-0.000749978	0.00459848	0.870446	Esophagus_Gastroesophageal_Junction	FALSE
C4orf45	0.000579074	0.00355121	0.870469	Nerve_Tibial	FALSE
AC005100.1	0.00058574	0.00359308	0.870504	Testis	FALSE
OXSR1	-0.000584646	0.00358841	0.870577	Brain_Substantia_nigra	FALSE
LINC01409	-0.000593027	0.00364002	0.870583	Testis	FALSE
VPS33A	0.00063297	0.00388577	0.870602	Brain_Cerebellar_Hemisphere	FALSE
NCCRP1	0.00058918	0.00361847	0.870656	Spleen	FALSE
SLC17A7	-0.000596149	0.00366139	0.87066	Adrenal_Gland	FALSE
AC025178.1	0.000576452	0.00354043	0.870661	Brain_Cerebellar_Hemisphere	FALSE
PDK1	0.00060521	0.0037178	0.870686	Muscle_Skeletal	FALSE
LTBP1	-0.000564145	0.00346739	0.870755	Adrenal_Gland	FALSE
XRCC6	-0.000581421	0.00357383	0.870764	Brain_Hippocampus	FALSE
AC092343.1	0.000583149	0.00358502	0.870785	Testis	FALSE
CARF	0.000556176	0.00341966	0.870802	Testis	FALSE
C1orf220	-0.000586851	0.00360863	0.870815	Brain_Cerebellum	FALSE
ARHGEF11	-0.000559782	0.00344236	0.870821	Thyroid	FALSE
AP002478.2	0.000590733	0.00363312	0.870836	Brain_Cerebellar_Hemisphere	FALSE
HIST1H2BK	0.00058007	0.00356782	0.870846	Vagina	FALSE
RPS6KA4	0.000589496	0.0036273	0.8709	Whole_Blood	FALSE
ANHX	-0.000562335	0.00346226	0.870977	Testis	FALSE
AC010969.2	-0.000581879	0.00358488	0.871058	Skin_Sun_Exposed	FALSE
AC097173.2	0.000595568	0.00366926	0.87106	Testis	FALSE
RRH	-0.000590212	0.00363795	0.871119	Brain_Cerebellum	FALSE
TMEM33	-0.00067376	0.00415407	0.871155	Cells_EBV-transformed_lymphocytes	FALSE
AC018742.1	0.000596475	0.00367785	0.871164	Adipose_Subcutaneous	FALSE
HPCAL4	-0.000579148	0.00357158	0.871185	Whole_Blood	FALSE
PIGN	-0.000587776	0.0036256	0.871213	Skin_Sun_Exposed	FALSE
RAB40C	0.000584718	0.00361016	0.871334	Esophagus_Muscularis	FALSE
AC005696.3	-0.000591497	0.00365447	0.87142	Testis	FALSE
GRK1	-0.000612019	0.00378139	0.871424	Thyroid	FALSE
ANKRD65	-0.000679981	0.00420175	0.871438	Brain_Cerebellar_Hemisphere	FALSE
HPD	0.000577586	0.00357131	0.871519	Heart_Left_Ventricle	FALSE
TMPRSS13	-0.000587671	0.00363371	0.871521	Esophagus_Mucosa	FALSE
TOB1_AS1	0.00056181	0.00347465	0.871552	Brain_Cortex	FALSE
AC104035.1	0.000605984	0.0037482	0.871564	Pancreas	FALSE
ATP2C2_AS1	0.000592924	0.00366783	0.871578	Thyroid	FALSE
SART1	-0.000584136	0.0036152	0.871639	Brain_Cerebellum	FALSE
NIPA2	-0.00309637	0.0191718	0.871695	Whole_Blood	FALSE
CAPS	-0.00057475	0.00356118	0.871784	Nerve_Tibial	FALSE
AL139130.1	-0.000583105	0.00361346	0.871802	Brain_Cerebellar_Hemisphere	FALSE
PLLP	-0.000582359	0.00360899	0.871808	Spleen	FALSE
AL161772.1	0.000555324	0.0034436	0.871887	Esophagus_Muscularis	FALSE
TFAP2E	-0.000580532	0.00360098	0.871924	Brain_Hippocampus	FALSE
MICALL2	-0.000546224	0.00339144	0.872047	Whole_Blood	FALSE
HMCES	-0.000610104	0.0037885	0.872061	Testis	FALSE
AC025175.1	0.000883543	0.00548736	0.872083	Skin_Not_Sun_Exposed	FALSE
PDK4	0.000588499	0.00365666	0.872142	Artery_Tibial	FALSE
CNTNAP1	0.000574737	0.00357252	0.872191	Pancreas	FALSE
BTN3A3	0.000577742	0.00359242	0.872234	Brain_Cerebellar_Hemisphere	FALSE
GAS8	-0.000546676	0.00340056	0.872282	Brain_Cerebellum	FALSE
LILRB3	-0.000564776	0.0035155	0.872367	Whole_Blood	FALSE
AC091965.1	-0.000591393	0.0036817	0.872385	Brain_Caudate_basal_ganglia	FALSE
TMEM200C	0.000572173	0.00356662	0.872547	Esophagus_Muscularis	FALSE
PITPNB	-0.00058188	0.00363031	0.872658	Brain_Cerebellum	FALSE
CDK13	0.000605733	0.00377976	0.872679	Cells_Cultured_fibroblasts	FALSE
ACBD7	-0.0005727	0.0035761	0.872766	Nerve_Tibial	FALSE
FAM126B	-0.000584555	0.00365358	0.872885	Brain_Nucleus_accumbens_basal_ganglia	FALSE
AC012447.1	-0.00057609	0.00360084	0.872891	Heart_Left_Ventricle	FALSE
AJ009632.2	0.000571508	0.00357249	0.872901	Testis	FALSE
RP11_231C14.4	-0.00056563	0.00353586	0.872906	Brain_Spinal_cord	FALSE
PGP	0.000574366	0.00359209	0.872962	Small_Intestine	FALSE
AL353764.1	0.00057943	0.003626	0.87304	Testis	FALSE
AC007285.1	-0.00059065	0.0036967	0.873057	Brain_Cerebellum	FALSE
LINC02160	0.000600524	0.00375967	0.873096	Minor_Salivary_Gland	FALSE
TM9SF1	-0.00057899	0.00362632	0.873147	Esophagus_Muscularis	FALSE
PRKCSH	0.000582743	0.00365181	0.873215	Spleen	FALSE
TMEM270	0.000586457	0.00367533	0.873224	Prostate	FALSE
ZNF662	-0.000575627	0.00360783	0.873237	Liver	FALSE
C9orf50	-0.000575506	0.00360912	0.873308	Brain_Spinal_cord	FALSE
SAFB2	0.000572698	0.0035922	0.873332	Adrenal_Gland	FALSE
AC006441.4	-0.000553632	0.00347328	0.873356	Skin_Sun_Exposed	FALSE
NAE1	-0.000721318	0.00452586	0.873372	Testis	FALSE
S100Z	0.000584562	0.00366905	0.873415	Adrenal_Gland	FALSE
GABRA2	-0.000555908	0.00348951	0.873427	Testis	FALSE
MUC1	-0.000596152	0.00374217	0.873428	Esophagus_Gastroesophageal_Junction	FALSE
AL031429.1	-0.000578812	0.00363375	0.873443	Adipose_Subcutaneous	FALSE
AC005759.1	0.000572765	0.00359665	0.873473	Minor_Salivary_Gland	FALSE
CCL22	0.000580852	0.00364751	0.873475	Esophagus_Mucosa	FALSE
AL160286.3	0.000569623	0.0035792	0.873553	Colon_Transverse	FALSE
AC104662.1	0.000607126	0.00381497	0.873557	Testis	FALSE
KCNMB3	0.000586186	0.00368347	0.87356	Testis	FALSE
KRTAP10_6	0.000619048	0.00389177	0.873618	Testis	FALSE
EMX1	-0.000613952	0.00386018	0.873632	Pancreas	FALSE
PCDH9	-0.000557468	0.00350624	0.873675	Nerve_Tibial	FALSE
EEF1E1	-0.000563222	0.00354243	0.873675	Minor_Salivary_Gland	FALSE
GRINA	0.000569716	0.00358328	0.873675	Muscle_Skeletal	FALSE
LINC01836	-0.00055607	0.00349777	0.873686	Brain_Putamen_basal_ganglia	FALSE
APOBEC3H	-0.00056363	0.00354555	0.873694	Pituitary	FALSE
MLH1	0.000567281	0.00356858	0.873697	Cells_EBV-transformed_lymphocytes	FALSE
HOXA6	-0.000555494	0.00349545	0.873733	Skin_Not_Sun_Exposed	FALSE
AC005096.1	0.000558792	0.00351875	0.873824	Ovary	FALSE
FOXJ1	-0.000568597	0.00358254	0.873895	Stomach	FALSE
AC022784.3	0.000583683	0.00367893	0.873941	Testis	FALSE
AC087521.3	-0.000570663	0.00359702	0.873946	Ovary	FALSE
LINC01684	-0.000569303	0.00359185	0.874065	Adrenal_Gland	FALSE
AL121827.2	0.000558569	0.00352635	0.874143	Brain_Nucleus_accumbens_basal_ganglia	FALSE
VCPKMT	0.000563492	0.00355912	0.874203	Thyroid	FALSE
TACC1	-0.000584097	0.0036926	0.874315	Whole_Blood	FALSE
FLYWCH1	-0.000563142	0.00356491	0.874483	Pancreas	FALSE
ASGR2	-0.000562011	0.00355847	0.874508	Skin_Sun_Exposed	FALSE
MRFAP1L1	0.000567867	0.00359586	0.874518	Brain_Frontal_Cortex	FALSE
AC027801.3	-0.00058148	0.00368268	0.874539	Skin_Sun_Exposed	FALSE
AC095055.1	-0.00071506	0.00452904	0.874549	Brain_Nucleus_accumbens_basal_ganglia	FALSE
PTCD1	-0.000615453	0.00390023	0.874616	Liver	FALSE
FAM120B	0.000555689	0.00352192	0.87463	Brain_Cerebellum	FALSE
AC078905.1	-0.00054957	0.0034839	0.874658	Brain_Nucleus_accumbens_basal_ganglia	FALSE
SPX	0.000559398	0.00354684	0.87468	Pancreas	FALSE
AC010320.2	0.000599641	0.00380256	0.874698	Brain_Nucleus_accumbens_basal_ganglia	FALSE
AC034236.2	0.000643783	0.00408322	0.874721	Skin_Sun_Exposed	FALSE
PARP3	-0.000888607	0.00564169	0.874846	Heart_Atrial_Appendage	FALSE
LINC02244	-0.000568657	0.0036105	0.874851	Adipose_Visceral	FALSE
HEATR3	-0.000565144	0.00358839	0.874857	Brain_Cerebellum	FALSE
AC011477.2	0.000574769	0.00365106	0.87491	Pituitary	FALSE
AC005324.1	-0.000575571	0.00365777	0.874965	Brain_Nucleus_accumbens_basal_ganglia	FALSE
AC025284.1	-0.000566564	0.00360075	0.874972	Brain_Cerebellar_Hemisphere	FALSE
COPRS	-0.000563377	0.00358093	0.874988	Skin_Not_Sun_Exposed	FALSE
LINC00337	0.000602429	0.0038317	0.87507	Cells_EBV-transformed_lymphocytes	FALSE
PACRG_AS3	-0.000555836	0.00353557	0.875078	Lung	FALSE
B4GALT1_AS1	0.000560288	0.00356476	0.875108	Testis	FALSE
AC245123.1	0.0005595	0.00356006	0.875119	Testis	FALSE
SERPINA11	-0.000549937	0.00349973	0.875137	Skin_Not_Sun_Exposed	FALSE
KIR2DL1	0.000602625	0.00383539	0.875149	Spleen	FALSE
PRKN	-0.0005684	0.00361851	0.875181	Testis	FALSE
GPRC5D_AS1	0.000572114	0.00364292	0.875207	Brain_Spinal_cord	FALSE
AL049870.2	-0.000632859	0.00402976	0.875209	Testis	FALSE
SPACA6P_AS	-0.000575552	0.00366563	0.875235	Adrenal_Gland	FALSE
AFF3	-0.000555522	0.00353893	0.875265	Brain_Frontal_Cortex	FALSE
TEX53	-0.000575632	0.00366796	0.875296	Spleen	FALSE
HBD	0.000567976	0.00361919	0.875297	Cells_EBV-transformed_lymphocytes	FALSE
PDIA2	-0.00053488	0.00340848	0.875303	Pancreas	FALSE
SEPHS1	-0.000608018	0.00387691	0.875379	Brain_Frontal_Cortex	FALSE
CCDC181	-0.000567789	0.00362047	0.875381	Brain_Cerebellar_Hemisphere	FALSE
AP000766.1	-0.000545667	0.00348066	0.875426	Nerve_Tibial	FALSE
MAP3K1	0.000558552	0.00356376	0.875457	Uterus	FALSE
AC078906.1	0.000581217	0.00370841	0.875459	Artery_Coronary	FALSE
DOCK9	0.000561607	0.00358443	0.875498	Spleen	FALSE
NAA30	0.000573035	0.00365753	0.875503	Whole_Blood	FALSE
TPPP2	0.000563886	0.00359942	0.875513	Testis	FALSE
LCN10	-0.000577961	0.00368968	0.875527	Brain_Cerebellar_Hemisphere	FALSE
AC005070.3	0.000625324	0.00399241	0.875538	Brain_Frontal_Cortex	FALSE
MAP10	-0.000592176	0.003781	0.875546	Small_Intestine	FALSE
LRCOL1	-0.000571111	0.00364694	0.875561	Testis	FALSE
MIR3659HG	0.000567862	0.00362699	0.875587	Brain_Putamen_basal_ganglia	FALSE
RAI1	-0.000572392	0.00365712	0.875628	Liver	FALSE
LINC01996	-0.000541213	0.00345885	0.875661	Esophagus_Muscularis	FALSE
COLGALT2	-0.000556497	0.00355727	0.875687	Spleen	FALSE
FUT4	0.000557286	0.00356374	0.875737	Cells_EBV-transformed_lymphocytes	FALSE
LINC00858	-0.000578122	0.00369906	0.875806	Nerve_Tibial	FALSE
AC027045.3	-0.000578274	0.00370114	0.875843	Brain_Cortex	FALSE
TMX1	0.000570088	0.00365066	0.875907	Artery_Tibial	FALSE
MIR657	-0.000548148	0.00351211	0.875975	Nerve_Tibial	FALSE
SLC33A1	0.000551542	0.00353441	0.875995	Brain_Hypothalamus	FALSE
AC025580.2	-0.000528606	0.00338823	0.876024	Lung	FALSE
INHBA	-0.000556468	0.00356742	0.876044	Nerve_Tibial	FALSE
AL079307.1	0.000574547	0.00368395	0.876065	Uterus	FALSE
CCR10	0.000558836	0.0035833	0.876069	Spleen	FALSE
ZFHX2_AS1	-0.000558451	0.00358152	0.876092	Artery_Tibial	FALSE
LINC00566	-0.000578435	0.00371015	0.876108	Testis	FALSE
AC139887.3	0.00056315	0.00361228	0.876113	Heart_Atrial_Appendage	FALSE
MUC16	-0.00056585	0.00362998	0.876126	Skin_Sun_Exposed	FALSE
UNK	-0.000536456	0.00344441	0.876233	Brain_Spinal_cord	FALSE
LINC01023	-0.000596452	0.00383194	0.876307	Cells_EBV-transformed_lymphocytes	FALSE
CPA6	-0.000635209	0.00408292	0.876367	Spleen	FALSE
AL162431.1	-0.000548871	0.00352948	0.876419	Liver	FALSE
USP39	0.000575606	0.00370144	0.876421	Whole_Blood	FALSE
SDE2	0.000570582	0.00366926	0.876425	Brain_Spinal_cord	FALSE
AC079848.1	-0.000548346	0.0035264	0.87643	Uterus	FALSE
PML	-0.000572614	0.00368339	0.87646	Whole_Blood	FALSE
AC124067.3	0.000532935	0.00342825	0.876464	Testis	FALSE
ATG2B	0.000560594	0.00360631	0.876469	Cells_Cultured_fibroblasts	FALSE
PELP1	0.000557222	0.00358464	0.87647	Heart_Left_Ventricle	FALSE
PODXL2	0.000558819	0.00359629	0.876516	Whole_Blood	FALSE
TMED7	0.000573206	0.00368991	0.87655	Colon_Transverse	FALSE
YWHAB	0.000571205	0.00367817	0.876589	Pituitary	FALSE
RRAS	0.000624546	0.00402168	0.876589	Esophagus_Mucosa	FALSE
SPATA8_AS1	-0.000565543	0.00364244	0.876613	Testis	FALSE
AC079414.1	0.000541116	0.00348521	0.876616	Testis	FALSE
AC008750.5	-0.00056309	0.00362775	0.87665	Pituitary	FALSE
MHENCR	-0.000569006	0.00366695	0.876687	Lung	FALSE
NUPR2	-0.000569694	0.00367143	0.876688	Muscle_Skeletal	FALSE
CPB1	0.000551599	0.0035551	0.876698	Brain_Substantia_nigra	FALSE
TADA2B	-0.000563862	0.00363421	0.876701	Testis	FALSE
NFYB	0.00056427	0.0036381	0.876743	Brain_Cerebellum	FALSE
AL606760.1	-0.000606414	0.00390998	0.876748	Brain_Cerebellum	FALSE
RYR1	-0.000568302	0.00366536	0.876785	Brain_AnteriorCingulateCortex	FALSE
PRSS57	-0.000592266	0.00382005	0.876789	Whole_Blood	FALSE
MAB21L2	0.000564522	0.00364144	0.8768	Nerve_Tibial	FALSE
DCP1B	-0.000580696	0.00374668	0.87683	Cells_EBV-transformed_lymphocytes	FALSE
VHLL	-0.000563787	0.00363803	0.876845	Brain_Cerebellum	FALSE
ST7_OT4	0.000556732	0.0035971	0.877001	Testis	FALSE
CXCL8	0.000561267	0.00362786	0.87705	Thyroid	FALSE
BRD4	0.000554816	0.0035876	0.877099	Cells_Cultured_fibroblasts	FALSE
SCN8A	-0.000542538	0.00350867	0.877115	Nerve_Tibial	FALSE
B3GALT6	-0.000544617	0.0035232	0.877153	Brain_Cerebellum	FALSE
RNPEP	0.000559624	0.00362044	0.877158	Whole_Blood	FALSE
AMOTL1	-0.000545261	0.00352821	0.877182	Uterus	FALSE
AC093843.1	-0.000555584	0.00359556	0.877201	Thyroid	FALSE
ENDOV	0.000536202	0.00347068	0.87722	Brain_Cerebellum	FALSE
LONRF2	-0.000541276	0.00350435	0.877249	Skin_Not_Sun_Exposed	FALSE
AC093424.1	0.000555069	0.00359369	0.87725	Artery_Aorta	FALSE
KIAA1211L	-0.00055218	0.00357525	0.877259	Skin_Not_Sun_Exposed	FALSE
MRPL51	-0.000591178	0.0038279	0.877264	Adipose_Subcutaneous	FALSE
AC016629.2	-0.000554084	0.00358849	0.87729	Brain_Cerebellum	FALSE
AC091133.1	0.000552642	0.00358051	0.877336	Brain_Cerebellar_Hemisphere	FALSE
AC013468.1	-0.000552645	0.00358149	0.877369	Brain_Cerebellar_Hemisphere	FALSE
REXO2	0.000696074	0.00451274	0.877416	Brain_Cerebellum	FALSE
AC061992.2	-0.000599591	0.00388748	0.877424	Spleen	FALSE
LINC01352	-0.00054916	0.00356239	0.877488	Artery_Tibial	FALSE
LINC01470	-0.000537864	0.00348969	0.877508	Brain_Caudate_basal_ganglia	FALSE
IGFL3	-0.000630991	0.00409454	0.877527	Skin_Not_Sun_Exposed	FALSE
AC040963.1	-0.00054857	0.00356096	0.87757	Testis	FALSE
CDKN2AIP	0.000594852	0.00386144	0.877571	Brain_Cerebellum	FALSE
OASL	-0.000542012	0.00352062	0.877647	Whole_Blood	FALSE
CMTM8	0.000568864	0.00369631	0.877689	Pancreas	FALSE
AL157884.2	0.000561711	0.00365054	0.877712	Brain_Substantia_nigra	FALSE
ARG1	-0.00055956	0.00363669	0.877716	Skin_Sun_Exposed	FALSE
PRMT2	-0.000550765	0.00358027	0.877742	Whole_Blood	FALSE
GJB7	0.000675396	0.00439207	0.877787	Pituitary	FALSE
IFT57	-0.000538841	0.00350548	0.877836	Pancreas	FALSE
CKMT2	-0.000554977	0.00361214	0.877892	Brain_Nucleus_accumbens_basal_ganglia	FALSE
AC010336.1	-0.000559685	0.00364394	0.877931	Brain_Substantia_nigra	FALSE
NOVA2	-0.000560997	0.00365262	0.877935	Nerve_Tibial	FALSE
AC023511.1	-0.000574494	0.00374053	0.877936	Stomach	FALSE
EIF3L	0.000583396	0.00379881	0.877947	Testis	FALSE
CAMK1G	0.00056118	0.00365601	0.878008	Brain_Cerebellum	FALSE
CD1A	-0.000602576	0.00392885	0.878105	Spleen	FALSE
AC010230.1	-0.000550431	0.0035914	0.878191	Testis	FALSE
ZC3HC1	-0.00055756	0.00364117	0.878299	Adrenal_Gland	FALSE
POLM	-0.000528607	0.00345436	0.878378	Pituitary	FALSE
AC005225.3	-0.000545931	0.0035679	0.878389	Brain_Cerebellar_Hemisphere	FALSE
CTBS	0.000678643	0.00443698	0.878437	Artery_Aorta	FALSE
MRNIP	0.000579819	0.00379101	0.878442	Brain_Frontal_Cortex	FALSE
RB1_DT	0.000566	0.00370289	0.878514	Adrenal_Gland	FALSE
DAB1	0.000548552	0.00358914	0.878527	Brain_Cerebellar_Hemisphere	FALSE
TUBA1C	-0.000550356	0.00360305	0.878598	Brain_Spinal_cord	FALSE
OGDH	0.000535682	0.00350719	0.878605	Testis	FALSE
TRIM32	0.000539695	0.00353503	0.878659	Uterus	FALSE
NCKAP1L	-0.000544681	0.00357031	0.878747	Testis	FALSE
AL392172.1	-0.000560192	0.00367311	0.878784	Nerve_Tibial	FALSE
UST	0.000527967	0.00346255	0.87881	Brain_Frontal_Cortex	FALSE
SYT12	-0.000548501	0.00359748	0.878818	Liver	FALSE
AL158834.1	-0.000562912	0.00369403	0.878884	Brain_Cerebellum	FALSE
RCAN2	-0.000540235	0.00354558	0.878897	Spleen	FALSE
LINC00474	0.000554882	0.00364198	0.878906	Testis	FALSE
MAP2K1	-0.000533703	0.00350306	0.878909	Brain_Cerebellar_Hemisphere	FALSE
AC135050.3	-0.000531643	0.00349041	0.878939	Brain_Cerebellum	FALSE
CTF1	0.000633069	0.00415855	0.879003	Artery_Coronary	FALSE
CEACAM4	0.000539443	0.00354641	0.879101	Whole_Blood	FALSE
SF3B2	-0.000542513	0.00356773	0.879139	Brain_Cerebellum	FALSE
HIST1H2AG	0.000563798	0.00370783	0.879143	Small_Intestine	FALSE
STON1_GTF2A1L	0.000560166	0.0036846	0.879165	Uterus	FALSE
AICDA	-0.000535398	0.00352442	0.879258	Breast	FALSE
AC010857.1	-0.000561245	0.00369476	0.879264	Brain_Frontal_Cortex	FALSE
ILF3_DT	-0.000546859	0.00360285	0.879357	Esophagus_Muscularis	FALSE
SFT2D1	-0.000536035	0.00353347	0.879422	Whole_Blood	FALSE
AC136604.3	0.000574701	0.00378882	0.879437	Cells_Cultured_fibroblasts	FALSE
AL359541.1	-0.000533845	0.0035214	0.879503	Brain_Hypothalamus	FALSE
SCGB3A2	0.000550352	0.00363031	0.879504	Nerve_Tibial	FALSE
AC092384.1	-0.000559765	0.00369271	0.879513	Cells_EBV-transformed_lymphocytes	FALSE
FAM161B	-0.000546018	0.00360224	0.879521	Cells_Cultured_fibroblasts	FALSE
RERE_AS1	0.00054054	0.00356808	0.879587	Cells_EBV-transformed_lymphocytes	FALSE
ANXA7	0.000656687	0.00433576	0.879615	Skin_Not_Sun_Exposed	FALSE
NUP93	-0.00053373	0.00352426	0.879625	Brain_Spinal_cord	FALSE
PROSER1	0.000596154	0.00393689	0.879639	Brain_AnteriorCingulateCortex	FALSE
AL158058.1	-0.000550056	0.00363561	0.879742	Testis	FALSE
AL445193.2	-0.000557645	0.00368702	0.879783	Brain_Spinal_cord	FALSE
RPS18	-0.000513991	0.00339992	0.879836	Nerve_Tibial	FALSE
UBA5	-0.000565249	0.00374008	0.879871	Nerve_Tibial	FALSE
AC078850.1	-0.000529383	0.00350459	0.879934	Adrenal_Gland	FALSE
CAPNS2	-0.00054353	0.00359929	0.879968	Prostate	FALSE
ACLY	0.00054216	0.00359044	0.879975	Thyroid	FALSE
AL445623.2	0.000551227	0.00365112	0.879996	Testis	FALSE
RBM23	0.000551425	0.0036559	0.880109	Brain_Cerebellum	FALSE
MIR600HG	-0.000610586	0.00404864	0.880124	Cells_EBV-transformed_lymphocytes	FALSE
RALGPS2	-0.000539607	0.00358068	0.880213	Nerve_Tibial	FALSE
GTF2B	0.000535884	0.0035573	0.880257	Brain_Substantia_nigra	FALSE
AC015802.1	-0.00055702	0.0036984	0.880283	Nerve_Tibial	FALSE
LYZL1	-0.000545327	0.0036211	0.880294	Testis	FALSE
TEAD1	0.000548219	0.00364058	0.880303	Spleen	FALSE
AC002553.2	0.000524905	0.00348883	0.880408	Brain_Spinal_cord	FALSE
ZIM3	-0.000524062	0.00348404	0.880435	Testis	FALSE
HESX1	-0.00053421	0.00355194	0.88045	Ovary	FALSE
OSBPL9	-0.000544713	0.00362393	0.880521	Nerve_Tibial	FALSE
AC131009.3	-0.000546757	0.0036389	0.880565	Testis	FALSE
AC073964.1	0.000532885	0.00354665	0.880568	Testis	FALSE
LINC01345	0.000548901	0.00365344	0.880574	Prostate	FALSE
NODAL	-0.000534757	0.00355965	0.880586	Brain_Substantia_nigra	FALSE
ARHGAP24	0.000541069	0.00360183	0.880591	Artery_Tibial	FALSE
LINC02667	-0.000556424	0.00370552	0.880638	Testis	FALSE
AC091435.2	-0.000535989	0.00357085	0.880685	Ovary	FALSE
AL078623.1	-0.000514853	0.00343126	0.880727	Testis	FALSE
AC107959.2	0.000541204	0.00360847	0.88078	Spleen	FALSE
AC090377.1	0.00055341	0.00369101	0.880817	Testis	FALSE
CRNN	0.000511934	0.00341484	0.880833	Esophagus_Mucosa	FALSE
ZNF326	0.000517478	0.00345245	0.880854	Minor_Salivary_Gland	FALSE
SDR42E1	-0.000546871	0.00364871	0.880859	Nerve_Tibial	FALSE
CEP120	0.000551626	0.00368289	0.880938	Spleen	FALSE
THEGL	0.000536803	0.00358431	0.880951	Ovary	FALSE
PRICKLE2	0.000545643	0.00364442	0.880986	Pancreas	FALSE
AC018682.1	0.000529772	0.00353858	0.880991	Testis	FALSE
TAC3	-0.000532063	0.00355396	0.880994	Adrenal_Gland	FALSE
ZSCAN9	-0.000518516	0.00346569	0.88107	Skin_Sun_Exposed	FALSE
AUTS2	-0.000547948	0.0036644	0.881134	Skin_Not_Sun_Exposed	FALSE
ZSCAN12	0.00060255	0.00403016	0.881151	Colon_Transverse	FALSE
SPI1	0.000547303	0.00366161	0.881183	Vagina	FALSE
MAP3K8	0.000533369	0.00357122	0.881276	Skin_Sun_Exposed	FALSE
RSBN1	0.000547403	0.00366695	0.881333	Testis	FALSE
JAGN1	0.000563414	0.00377492	0.881355	Artery_Tibial	FALSE
SMN1	0.000678001	0.00454348	0.881376	Stomach	FALSE
AC006960.2	0.000527532	0.00353528	0.881381	Liver	FALSE
AL365436.2	0.000520989	0.00349218	0.881406	Vagina	FALSE
CHSY3	-0.00054271	0.00363836	0.881425	Testis	FALSE
RCSD1	0.000534703	0.00358512	0.88144	Lung	FALSE
CALU	0.000532448	0.00357147	0.881488	Muscle_Skeletal	FALSE
C2orf76	-0.000537835	0.00360789	0.881497	Artery_Tibial	FALSE
PRSS12	0.000527533	0.00353958	0.881524	Brain_Nucleus_accumbens_basal_ganglia	FALSE
ADGRB2	0.000521227	0.00349732	0.881526	Thyroid	FALSE
LINC00665	0.000522475	0.00350843	0.881617	Brain_Nucleus_accumbens_basal_ganglia	FALSE
AC012467.2	0.000547256	0.003675	0.881622	Muscle_Skeletal	FALSE
KRT6C	0.000522042	0.00350577	0.881626	Skin_Sun_Exposed	FALSE
SOX7	0.000530382	0.00356523	0.881739	Liver	FALSE
ZNF350_AS1	-0.000538731	0.0036214	0.881741	Testis	FALSE
PLA2R1	-0.000538196	0.00361817	0.881753	Esophagus_Mucosa	FALSE
MRPS22	0.000538836	0.00362329	0.881779	Brain_Spinal_cord	FALSE
ZNF831	-0.000542917	0.00365335	0.881864	Brain_Cerebellar_Hemisphere	FALSE
MIR155HG	0.000571777	0.00384792	0.881874	Artery_Tibial	FALSE
LINC01771	0.000559529	0.00376587	0.881886	Thyroid	FALSE
AL157400.2	0.00054162	0.00364765	0.881961	Thyroid	FALSE
AC011455.1	0.000514967	0.00346861	0.881976	Small_Intestine	FALSE
TTR	-0.000544299	0.0036682	0.882041	Brain_Amygdala	FALSE
DDX19A	-0.000569615	0.00384088	0.882104	Adrenal_Gland	FALSE
WBP2NL	0.000519687	0.00350576	0.882155	Testis	FALSE
PPP1R1B	0.000523527	0.00353173	0.882157	Esophagus_Mucosa	FALSE
AP000302.1	0.000544548	0.00367439	0.882185	Brain_Nucleus_accumbens_basal_ganglia	FALSE
KRTAP9_9	-0.000530797	0.00358391	0.88226	Skin_Not_Sun_Exposed	FALSE
CDKN2B_AS1	-0.000531622	0.00359032	0.882287	Brain_Caudate_basal_ganglia	FALSE
EPB41L5	-0.000543664	0.00367212	0.882302	Brain_Cerebellum	FALSE
SRD5A3	0.000544202	0.00367627	0.882319	Whole_Blood	FALSE
LINC01656	-0.000529082	0.00357512	0.882351	Ovary	FALSE
TRAF3IP2	0.00050613	0.00342346	0.882468	Artery_Tibial	FALSE
NAGA	-0.000512826	0.0034719	0.882574	Brain_Cerebellum	FALSE
TBC1D22A	0.000534338	0.00362011	0.882657	Adipose_Subcutaneous	FALSE
TMEM130	0.000529247	0.00358772	0.882725	Testis	FALSE
LINC00900	-0.000540681	0.00366588	0.882746	Brain_Cerebellar_Hemisphere	FALSE
SLC22A14	-0.000533476	0.00361726	0.882753	Brain_Cortex	FALSE
DCTN1	0.000505822	0.00343091	0.882792	Nerve_Tibial	FALSE
AC003958.2	-0.000587454	0.00398501	0.882804	Skin_Not_Sun_Exposed	FALSE
PTGR2	0.00052477	0.00356094	0.882842	Esophagus_Mucosa	FALSE
PCYOX1	-0.000526656	0.00357623	0.882923	Brain_Cerebellum	FALSE
PTCHD4	-0.000538376	0.00365601	0.882929	Brain_AnteriorCingulateCortex	FALSE
IDH2	0.000520584	0.00353729	0.882998	Esophagus_Mucosa	FALSE
LINGO1_AS1	0.000554133	0.00376709	0.883055	Testis	FALSE
NUBPL	0.000529903	0.0036029	0.883072	Heart_Left_Ventricle	FALSE
OTX1	-0.000517745	0.00352068	0.883086	Whole_Blood	FALSE
KCNJ9	0.000515127	0.00350356	0.883109	Brain_Spinal_cord	FALSE
JAML	-0.000534361	0.00363472	0.88312	Nerve_Tibial	FALSE
SOGA1	-0.000538102	0.00366238	0.88319	Brain_AnteriorCingulateCortex	FALSE
OSBP2	0.000519171	0.00353377	0.883198	Adrenal_Gland	FALSE
RNASE12	0.000529138	0.00360168	0.8832	Testis	FALSE
XKR6	-0.000541391	0.00368568	0.883219	Colon_Transverse	FALSE
MXD1	0.000530328	0.00361114	0.883244	Minor_Salivary_Gland	FALSE
WDR7_OT1	0.000541333	0.00368635	0.883252	Testis	FALSE
GPR62	0.000520008	0.00354261	0.883301	Brain_Hippocampus	FALSE
TENT5A	-0.000517561	0.00352613	0.883307	Brain_Cerebellum	FALSE
TADA3	-0.000535105	0.00364583	0.883313	Brain_Cerebellum	FALSE
PCCB	0.000525126	0.00358234	0.883458	Testis	FALSE
FAM138E	0.000551919	0.0037655	0.88347	Testis	FALSE
AC087683.2	0.000555365	0.00379036	0.883511	Liver	FALSE
AC087276.2	0.000546861	0.00373384	0.883558	Ovary	FALSE
INTS14	0.000568015	0.0038801	0.883612	Adrenal_Gland	FALSE
OR4N4	0.000566046	0.00386848	0.883667	Testis	FALSE
AC078778.1	-0.000522595	0.00357164	0.883671	Cells_EBV-transformed_lymphocytes	FALSE
F11	-0.000517315	0.00353571	0.883676	Brain_Putamen_basal_ganglia	FALSE
FOXD4L3	0.000537704	0.00367509	0.883677	Brain_Nucleus_accumbens_basal_ganglia	FALSE
S100A5	-0.000522783	0.00357318	0.883679	Prostate	FALSE
AL034376.2	-0.000528499	0.0036127	0.883693	Skin_Sun_Exposed	FALSE
GREB1	-0.000527415	0.00360566	0.883705	Brain_Putamen_basal_ganglia	FALSE
FAM131C	0.000530534	0.00362761	0.883725	Brain_Putamen_basal_ganglia	FALSE
PDCD5	-0.000502482	0.00343679	0.883759	Brain_Cortex	FALSE
AC020663.3	-0.000546181	0.00373743	0.883813	Brain_Hypothalamus	FALSE
FBLN2	0.000524604	0.00359085	0.883847	Esophagus_Muscularis	FALSE
C20orf203	0.000512496	0.00350812	0.883852	Brain_Nucleus_accumbens_basal_ganglia	FALSE
AC114752.2	0.000530362	0.00363312	0.883938	Whole_Blood	FALSE
C1orf105	-0.000529776	0.00363065	0.883987	Testis	FALSE
AC073288.1	0.000539155	0.00369674	0.884043	Testis	FALSE
RNPEPL1	-0.000509975	0.00349727	0.884063	Heart_Atrial_Appendage	FALSE
REEP2	0.000532137	0.00364926	0.884064	Heart_Atrial_Appendage	FALSE
LINC02239	0.000521535	0.00357723	0.884085	Testis	FALSE
AGTPBP1	-0.000537618	0.00368912	0.884134	Kidney_Cortex	FALSE
CTBP2	0.000553222	0.00379748	0.884173	Brain_Cerebellum	FALSE
NIPAL3	-0.000530891	0.00364537	0.88421	Testis	FALSE
CMTM4	-0.000565357	0.00388445	0.884282	Adipose_Subcutaneous	FALSE
SGK1	-0.000522192	0.00358892	0.884316	Minor_Salivary_Gland	FALSE
ADAMTS19_AS1	0.000516158	0.00354773	0.884325	Muscle_Skeletal	FALSE
GIGYF1	-0.000526542	0.00361931	0.884331	Minor_Salivary_Gland	FALSE
AL049780.1	-0.000534223	0.00367228	0.884337	Brain_Frontal_Cortex	FALSE
ABCA7	-0.000521815	0.00358769	0.884359	Whole_Blood	FALSE
VIM	0.000522026	0.00359154	0.884436	Brain_Nucleus_accumbens_basal_ganglia	FALSE
HLA_DQB1	0.000534207	0.00367559	0.884443	Skin_Sun_Exposed	FALSE
TUBGCP5	0.000545438	0.00375769	0.884591	Brain_Frontal_Cortex	FALSE
AC016727.1	0.000510219	0.00351636	0.884633	Spleen	FALSE
AC010468.2	-0.000544247	0.00375428	0.884737	Testis	FALSE
AC016705.1	-0.000520815	0.00359284	0.884744	Testis	FALSE
CCDC38	-0.000534813	0.00368965	0.884751	Testis	FALSE
AL133279.1	0.000506296	0.00349348	0.88477	Testis	FALSE
TUBB8	0.000541121	0.00373441	0.884789	Testis	FALSE
LIMS1_AS1	-0.000529138	0.00365358	0.884848	Testis	FALSE
CEP57	0.000500935	0.00345975	0.884878	Skin_Sun_Exposed	FALSE
SCOC	0.000536567	0.00370704	0.884915	Cells_Cultured_fibroblasts	FALSE
AP003071.1	-0.000508791	0.00351884	0.885035	Esophagus_Muscularis	FALSE
EPS15L1	0.000500497	0.00346261	0.885072	Brain_Cerebellum	FALSE
RNF138	-0.000509846	0.0035288	0.885121	Whole_Blood	FALSE
AC106707.1	-0.00050269	0.00347966	0.885133	Testis	FALSE
ZBED9	-0.000530591	0.00367358	0.885158	Artery_Aorta	FALSE
NCBP3	-0.000504801	0.00349525	0.885166	Whole_Blood	FALSE
LINC01844	-0.000514263	0.0035628	0.885231	Thyroid	FALSE
PPP1R3A	-0.000604018	0.00418526	0.885248	Esophagus_Muscularis	FALSE
AP006545.1	0.000523686	0.0036293	0.885269	Ovary	FALSE
MTUS2	0.000550902	0.00382115	0.885365	Liver	FALSE
SCART1	0.000510075	0.00353851	0.885383	Pituitary	FALSE
LINC01489	-0.000561947	0.00389888	0.885398	Uterus	FALSE
AC116036.2	-0.000522375	0.00362641	0.885463	Kidney_Cortex	FALSE
PPIP5K2	0.000496215	0.00344572	0.885494	Cells_EBV-transformed_lymphocytes	FALSE
DNM1P35	-0.000512522	0.00356087	0.885555	Brain_Cerebellar_Hemisphere	FALSE
MAP1LC3C	0.000521853	0.00362631	0.885574	Ovary	FALSE
RSPH10B	0.00050544	0.00351253	0.885583	Testis	FALSE
LFNG	-0.000516972	0.00359726	0.885728	Colon_Transverse	FALSE
NCKAP5_AS1	-0.000548595	0.00381734	0.885729	Testis	FALSE
CBX8	0.00052661	0.0036654	0.885761	Adipose_Visceral	FALSE
CLDN20	0.000520335	0.00362923	0.885996	Cells_Cultured_fibroblasts	FALSE
SGCA	-0.00051866	0.00361862	0.886029	Colon_Sigmoid	FALSE
ATXN10	0.000513857	0.00358632	0.886068	Esophagus_Mucosa	FALSE
AL358333.2	-0.000636981	0.00444867	0.886145	Testis	FALSE
AL513327.2	0.000526412	0.00367848	0.886207	Testis	FALSE
CKMT1A	0.000747049	0.00522096	0.886222	Esophagus_Mucosa	FALSE
AP003419.2	-0.000510729	0.00356987	0.886238	Testis	FALSE
IL1RAP	-0.000524425	0.00366946	0.886357	Testis	FALSE
AC009242.1	0.000518548	0.00362987	0.886405	Brain_Cerebellum	FALSE
SEPTIN7_AS1	0.000911109	0.00637938	0.886432	Nerve_Tibial	FALSE
DNAJC6	0.000516907	0.00361958	0.886442	Brain_Spinal_cord	FALSE
ATP6V1E2	-0.00051106	0.00357907	0.886455	Esophagus_Muscularis	FALSE
SSTR3	-0.000503336	0.00352863	0.886572	Whole_Blood	FALSE
GRK6	0.000526378	0.00369208	0.88663	Brain_Hippocampus	FALSE
SETD1B	0.000507665	0.00356166	0.886657	Minor_Salivary_Gland	FALSE
RILP	-0.000515705	0.00361836	0.886666	Brain_Cerebellum	FALSE
LINC02513	0.000518748	0.00363988	0.886671	Brain_AnteriorCingulateCortex	FALSE
AL132989.2	-0.000519281	0.00364689	0.886772	Cells_Cultured_fibroblasts	FALSE
AD000671.3	-0.000534261	0.00375318	0.886805	Ovary	FALSE
AC006435.2	-0.00053329	0.00374683	0.886819	Skin_Sun_Exposed	FALSE
FAM161B	-0.000503345	0.00353803	0.88687	Cells_EBV-transformed_lymphocytes	FALSE
AC099811.5	-0.00051166	0.00359665	0.886875	Brain_Cerebellar_Hemisphere	FALSE
PCDHGA5	-0.000502991	0.00353679	0.886909	Brain_Caudate_basal_ganglia	FALSE
AC108156.1	0.000508761	0.00357781	0.886923	Brain_Caudate_basal_ganglia	FALSE
COL8A2	-0.000505783	0.00355739	0.88694	Thyroid	FALSE
AC010761.3	-0.000508214	0.00357675	0.887011	Spleen	FALSE
ADI1	0.000544099	0.00383007	0.887033	Cells_EBV-transformed_lymphocytes	FALSE
ASB16	0.000551123	0.00387982	0.887042	Muscle_Skeletal	FALSE
AC055758.1	0.000529854	0.00373022	0.887046	Esophagus_Mucosa	FALSE
CHN1	-0.000505077	0.00355853	0.887132	Brain_Cerebellar_Hemisphere	FALSE
LINC01309	-0.000518892	0.00365601	0.887137	Testis	FALSE
AC068987.2	-0.000504188	0.00355538	0.88723	Liver	FALSE
HSD17B7	0.000520701	0.00367324	0.887274	Brain_Substantia_nigra	FALSE
AC106052.1	0.000508715	0.00358985	0.88731	Pituitary	FALSE
BACH1	-0.000503013	0.00354991	0.88732	Artery_Aorta	FALSE
PHRF1	0.000511266	0.00361043	0.88739	Brain_Cerebellum	FALSE
RRP8	0.000506371	0.00357685	0.887421	Adipose_Subcutaneous	FALSE
ASF1A	0.000518009	0.00365923	0.887426	Spleen	FALSE
AC012409.1	0.000520178	0.00367485	0.887435	Liver	FALSE
KLHL10	0.000510919	0.00361025	0.887461	Thyroid	FALSE
PRSS56	0.000509236	0.00359901	0.887481	Brain_Cerebellar_Hemisphere	FALSE
PSMD6_AS2	0.000510021	0.00360588	0.887522	Skin_Sun_Exposed	FALSE
FOXC2	0.000514134	0.00363529	0.887532	Minor_Salivary_Gland	FALSE
AC106028.2	0.000503884	0.00356412	0.887573	Whole_Blood	FALSE
ZNF766	-0.000499664	0.00353544	0.887609	Testis	FALSE
DSCAML1	0.000505923	0.00358137	0.887661	Testis	FALSE
WDR86	-0.000508201	0.00359761	0.887664	Nerve_Tibial	FALSE
CISD2	-0.000505448	0.00357873	0.887683	Skin_Sun_Exposed	FALSE
NPY4R	0.000497803	0.00352462	0.887684	Skin_Not_Sun_Exposed	FALSE
USP13	0.00050694	0.00359057	0.887723	Brain_Cerebellar_Hemisphere	FALSE
AC027514.2	0.000535298	0.00379298	0.887769	Kidney_Cortex	FALSE
AC074135.1	0.000517684	0.00366837	0.887775	Vagina	FALSE
AC093802.1	-0.000501537	0.00355454	0.887793	Testis	FALSE
GOLGA8H	-0.000509389	0.00361202	0.88785	Artery_Tibial	FALSE
LINC02432	-0.000515988	0.00365908	0.887858	Whole_Blood	FALSE
PLIN3	0.00050701	0.00359814	0.887942	Brain_Spinal_cord	FALSE
AC008103.1	0.000520946	0.00369861	0.88799	Testis	FALSE
AP006621.2	0.000495342	0.00351763	0.888015	Spleen	FALSE
AC103746.1	-0.000521644	0.00370502	0.888033	Spleen	FALSE
ORC2	-0.00052294	0.00371429	0.888035	Brain_Substantia_nigra	FALSE
TMEM140	0.00051476	0.00365825	0.888098	Muscle_Skeletal	FALSE
SMC5	-0.000499131	0.00354863	0.888143	Esophagus_Mucosa	FALSE
CPS1	0.000490595	0.00348894	0.888175	Adipose_Subcutaneous	FALSE
AP3B2	0.000491854	0.00349913	0.888214	Esophagus_Gastroesophageal_Junction	FALSE
AL356966.1	-0.000620806	0.00441658	0.888216	Cells_EBV-transformed_lymphocytes	FALSE
AC025174.1	0.000514176	0.00365926	0.888255	Testis	FALSE
AC104623.1	-0.000498266	0.00354958	0.888366	Testis	FALSE
AC009268.2	0.000525579	0.00374422	0.888367	Brain_Amygdala	FALSE
DBT	-0.000540786	0.00385379	0.888403	Ovary	FALSE
BCL2L2	0.000484234	0.00345178	0.888435	Nerve_Tibial	FALSE
AL021920.1	-0.000484708	0.00345565	0.888451	Testis	FALSE
TDG	0.000486919	0.00347189	0.888466	Spleen	FALSE
RTRAF	0.00048199	0.00343822	0.888514	Small_Intestine	FALSE
VHL	-0.000501848	0.0035809	0.888545	Brain_Frontal_Cortex	FALSE
COL25A1	0.000501852	0.00358177	0.888571	Stomach	FALSE
P2RX6	0.000496991	0.00354809	0.888603	Pituitary	FALSE
FBXL12	-0.000512337	0.00365777	0.888606	Spleen	FALSE
HTR6	0.000515242	0.00367997	0.88865	Brain_Nucleus_accumbens_basal_ganglia	FALSE
DPPA4	-0.000512729	0.00366216	0.888655	Brain_Putamen_basal_ganglia	FALSE
BZW1	0.000482067	0.00344339	0.888662	Brain_Cerebellar_Hemisphere	FALSE
MAN2A2	0.000508196	0.0036312	0.888698	Brain_Cerebellum	FALSE
AP001116.1	0.000573061	0.00409506	0.888708	Testis	FALSE
EVX2	0.000485286	0.00346804	0.888715	Testis	FALSE
PCAT6	0.000483181	0.00345328	0.888724	Esophagus_Mucosa	FALSE
ANXA11	-0.000486065	0.0034748	0.888753	Brain_Spinal_cord	FALSE
AL160237.1	0.000512901	0.00366803	0.888795	Testis	FALSE
EEF1AKMT2	0.000489836	0.00350525	0.888863	Cells_Cultured_fibroblasts	FALSE
TCTN3	0.000498076	0.0035649	0.888884	Colon_Sigmoid	FALSE
TPM4	0.000483757	0.00346273	0.888895	Brain_Cerebellar_Hemisphere	FALSE
AC120024.1	0.000496118	0.00355177	0.888912	Brain_Cerebellar_Hemisphere	FALSE
LILRA6	-0.000482348	0.00345532	0.88898	Whole_Blood	FALSE
TRIM4	0.000491879	0.00352455	0.88901	Adipose_Subcutaneous	FALSE
AP001412.1	-0.000497651	0.00356815	0.889079	Cells_EBV-transformed_lymphocytes	FALSE
NPC1	0.000502004	0.00359973	0.88909	Adipose_Subcutaneous	FALSE
BRWD1_AS1	-0.000493209	0.00353668	0.889091	Testis	FALSE
ARID3A	0.000493426	0.00353909	0.889118	Brain_Cerebellum	FALSE
AC092675.1	-0.000529457	0.00379799	0.889131	Brain_Substantia_nigra	FALSE
AL132780.2	0.000474342	0.00340335	0.889154	Testis	FALSE
LINC01165	0.000492011	0.00353096	0.88918	Nerve_Tibial	FALSE
PP2D1	-0.000517481	0.00371401	0.889188	Testis	FALSE
CCDC60	0.000507474	0.00364251	0.889198	Minor_Salivary_Gland	FALSE
P2RX3	-0.000519296	0.00372921	0.889252	Heart_Atrial_Appendage	FALSE
CACNG5	-0.000486033	0.00349069	0.889263	Brain_Caudate_basal_ganglia	FALSE
MRPS7	0.000576023	0.00413819	0.889295	Brain_Cerebellar_Hemisphere	FALSE
MAFG_DT	0.00048357	0.00347567	0.889348	Brain_Substantia_nigra	FALSE
AC020907.1	0.000479438	0.00344752	0.889397	Nerve_Tibial	FALSE
SYNJ2	-0.000495883	0.0035667	0.889426	Testis	FALSE
PTRH1	-0.000509308	0.0036659	0.889505	Prostate	FALSE
KARS	-0.000543991	0.00391644	0.88953	Brain_Cerebellar_Hemisphere	FALSE
SLC35F2	0.000506234	0.00364644	0.889585	Brain_Nucleus_accumbens_basal_ganglia	FALSE
TEX37	-0.000503619	0.00362765	0.889587	Testis	FALSE
Z82206.1	-0.000510712	0.00367885	0.88959	Whole_Blood	FALSE
CD163	0.000532694	0.00383987	0.889666	Testis	FALSE
CCDC137	-0.000572181	0.00412451	0.889666	Testis	FALSE
TBX19	0.000520001	0.00375154	0.889759	Cells_Cultured_fibroblasts	FALSE
BAHD1	0.000485052	0.00349964	0.889766	Pancreas	FALSE
PPP1R2	0.000502785	0.0036285	0.889794	Esophagus_Muscularis	FALSE
EHMT2	-0.00049883	0.00360052	0.889811	Brain_Nucleus_accumbens_basal_ganglia	FALSE
LINC01523	-0.000485658	0.00350552	0.889813	Testis	FALSE
PLCG1_AS1	-0.000493652	0.00356334	0.889817	Brain_AnteriorCingulateCortex	FALSE
SGSH	-0.000497059	0.00358843	0.889832	Thyroid	FALSE
DEFB121	0.000493397	0.00356225	0.88984	Testis	FALSE
MST1	-0.000495499	0.00357867	0.889878	Thyroid	FALSE
AC121493.1	-0.00050106	0.00361915	0.889888	Brain_Spinal_cord	FALSE
AC007563.1	-0.000502673	0.00363181	0.889918	Brain_Amygdala	FALSE
TCN1	0.000502801	0.00363414	0.88996	Brain_Cerebellum	FALSE
PLPPR4	-0.000500783	0.00361961	0.889962	Testis	FALSE
SYT5	-0.000495585	0.00358241	0.889973	Brain_Cerebellum	FALSE
ANP32A	0.000538704	0.00389603	0.890027	Artery_Tibial	FALSE
AP003721.4	-0.000514755	0.00372348	0.890047	Minor_Salivary_Gland	FALSE
MTSS2	-0.000495249	0.00358343	0.890079	Vagina	FALSE
RAX	-0.000496158	0.0035912	0.890115	Pituitary	FALSE
AP000787.1	-0.000485464	0.00351546	0.890166	Testis	FALSE
AC004067.1	0.000480102	0.00347737	0.89019	Cells_EBV-transformed_lymphocytes	FALSE
LINC00921	-0.0005098	0.00369268	0.890196	Brain_Cerebellar_Hemisphere	FALSE
DNAJC9	-0.000616565	0.00446832	0.890252	Uterus	FALSE
TUBB	-0.000510684	0.00370322	0.890318	Cells_Cultured_fibroblasts	FALSE
ARL5A	-0.000526189	0.0038175	0.89037	Small_Intestine	FALSE
AL449983.1	-0.000537115	0.00390048	0.890474	Testis	FALSE
GPAT3	-0.000489849	0.00355842	0.89051	Cells_Cultured_fibroblasts	FALSE
CDR2	-0.000474508	0.00344759	0.89053	Whole_Blood	FALSE
KRT35	-0.000493744	0.00358966	0.890599	Spleen	FALSE
PTCSC2	-0.000541398	0.003937	0.890624	Thyroid	FALSE
HTR3C	-0.000617875	0.00449493	0.890667	Lung	FALSE
PNPLA8	0.000513176	0.00373561	0.890736	Skin_Sun_Exposed	FALSE
AL355835.1	0.00051482	0.00374818	0.890753	Testis	FALSE
AC016737.1	-0.000517358	0.00377038	0.89086	Testis	FALSE
GCNT4	0.000518391	0.00377808	0.890865	Testis	FALSE
GNA12	0.000490813	0.00357916	0.890928	Cells_Cultured_fibroblasts	FALSE
AC015971.1	0.000512444	0.00373691	0.890928	Brain_Cerebellar_Hemisphere	FALSE
AL359878.1	-0.000487762	0.00355715	0.890935	Ovary	FALSE
DYRK3	0.000496185	0.00361953	0.890964	Heart_Left_Ventricle	FALSE
TMEM128	-0.000484253	0.00353591	0.891069	Brain_Caudate_basal_ganglia	FALSE
STK40	-0.000485661	0.0035472	0.891099	Kidney_Cortex	FALSE
AMPD3	-0.000501164	0.00366145	0.891129	Brain_Caudate_basal_ganglia	FALSE
DNAH10OS	0.000501929	0.00366939	0.891199	Esophagus_Muscularis	FALSE
AC008734.2	0.000482829	0.00353029	0.891215	Testis	FALSE
SPATA1	-0.000487658	0.00356564	0.891216	Testis	FALSE
GPN3	0.000500119	0.0036577	0.891244	Whole_Blood	FALSE
IRF3	0.000490251	0.00358608	0.891261	Small_Intestine	FALSE
TNNI3K	0.000531791	0.00389084	0.891286	Nerve_Tibial	FALSE
TIMM22	0.000484554	0.00354912	0.891404	Muscle_Skeletal	FALSE
CAMTA1_DT	0.000483082	0.00354015	0.89146	Brain_Spinal_cord	FALSE
HAGLROS	-0.000486214	0.00357413	0.891792	Kidney_Cortex	FALSE
AC022655.1	-0.000508956	0.00374167	0.891803	Testis	FALSE
SLC5A9	-0.000473104	0.00348243	0.891937	Nerve_Tibial	FALSE
C9orf62	-0.00052009	0.00382837	0.891939	Brain_Frontal_Cortex	FALSE
TMEM204	0.000504716	0.00371522	0.891939	Whole_Blood	FALSE
CDC42EP3	-0.000508447	0.00374484	0.892002	Whole_Blood	FALSE
AC010261.2	-0.00054423	0.00401025	0.892051	Testis	FALSE
PSMC5	0.000484538	0.00357243	0.892112	Colon_Transverse	FALSE
BCAT1	0.00049719	0.00366617	0.892126	Pancreas	FALSE
MYO3A	-0.000487259	0.00359308	0.89213	Esophagus_Mucosa	FALSE
EML5	-0.000477964	0.00352651	0.89219	Minor_Salivary_Gland	FALSE
RLN1	0.00050558	0.00373054	0.892197	Cells_EBV-transformed_lymphocytes	FALSE
AC023421.2	0.000500784	0.00369662	0.89224	Skin_Sun_Exposed	FALSE
MLLT1	0.000474779	0.00350466	0.89224	Cells_EBV-transformed_lymphocytes	FALSE
BAX	-0.000510246	0.00376986	0.892336	Brain_Spinal_cord	FALSE
LINC01099	0.00048305	0.00357081	0.892393	Brain_Substantia_nigra	FALSE
ANKDD1A	-0.000501968	0.00371104	0.892404	Cells_Cultured_fibroblasts	FALSE
ATP5PD	0.000503972	0.00372867	0.892485	Artery_Tibial	FALSE
ALDH8A1	0.000486695	0.00360111	0.892493	Nerve_Tibial	FALSE
PPP2R5E	0.00049349	0.00365338	0.892551	Esophagus_Mucosa	FALSE
AC121761.1	-0.000485398	0.0035935	0.892552	Artery_Tibial	FALSE
UGT3A1	0.000491883	0.00364274	0.892588	Testis	FALSE
ARPC4	-0.000480278	0.00355794	0.892622	Brain_Substantia_nigra	FALSE
TGFBI	-0.000495973	0.00367425	0.892623	Muscle_Skeletal	FALSE
RAD23B	-0.000493366	0.00365598	0.892654	Brain_Cerebellar_Hemisphere	FALSE
CDH17	-0.000485586	0.00359916	0.892678	Esophagus_Mucosa	FALSE
AC139497.1	-0.00048701	0.00361316	0.89278	Testis	FALSE
ZNF713	0.000492697	0.00365634	0.892809	Brain_Cerebellum	FALSE
CD248	0.000486543	0.0036132	0.892883	Brain_Substantia_nigra	FALSE
CARS2	0.000500294	0.00371777	0.892954	Esophagus_Muscularis	FALSE
CSNK2A2	-0.000474735	0.00352904	0.89299	Cells_Cultured_fibroblasts	FALSE
SUSD6	0.000492597	0.00366348	0.893038	Adipose_Subcutaneous	FALSE
SUPT5H	-0.000496003	0.00368926	0.893051	Prostate	FALSE
SERPINA12	0.000500138	0.00372142	0.893091	Skin_Not_Sun_Exposed	FALSE
RNASE4	0.000479962	0.00357366	0.893162	Whole_Blood	FALSE
SERPINB8	-0.000528327	0.00393379	0.893162	Skin_Sun_Exposed	FALSE
RUNX1T1	0.000510231	0.00379908	0.893163	Brain_Putamen_basal_ganglia	FALSE
CPA3	-0.000473266	0.00352444	0.893181	Skin_Sun_Exposed	FALSE
LINC02322	-0.000501364	0.00373385	0.893185	Testis	FALSE
AC015468.3	-0.000498452	0.00371362	0.893227	Liver	FALSE
TOX	0.000482112	0.00359458	0.893307	Heart_Left_Ventricle	FALSE
AC025183.1	0.000474555	0.00353864	0.893319	Muscle_Skeletal	FALSE
SERP1	0.000500237	0.00373068	0.893334	Brain_Substantia_nigra	FALSE
TAGLN3	0.00048257	0.00359983	0.89336	Pancreas	FALSE
KCNMA1_AS1	-0.000484699	0.00361981	0.893481	Lung	FALSE
COA1	-0.000474933	0.00354732	0.893494	Brain_Cerebellum	FALSE
TRIM45	-0.000477247	0.00356484	0.893501	Brain_Cerebellum	FALSE
C1QTNF9B	0.000485782	0.0036288	0.893507	Testis	FALSE
RCVRN	-0.000472585	0.00353034	0.893511	Brain_Cortex	FALSE
TYW1B	-0.000497424	0.00371749	0.893556	Adipose_Subcutaneous	FALSE
GPR75	-0.000485086	0.00362704	0.893607	Brain_Amygdala	FALSE
AC007608.3	-0.000540271	0.0040408	0.893637	Brain_Cerebellum	FALSE
MAN2C1	-0.000491414	0.00367602	0.893655	Nerve_Tibial	FALSE
FRMD8	0.000483483	0.00361695	0.893663	Brain_Amygdala	FALSE
TEX2	0.000472885	0.0035381	0.893676	Minor_Salivary_Gland	FALSE
AC087439.1	0.000471226	0.00352628	0.893694	Testis	FALSE
DIRC3	0.000478596	0.00358229	0.893719	Artery_Aorta	FALSE
UCHL3	-0.000490401	0.00367242	0.89377	Brain_Amygdala	FALSE
LINC00635	-0.000485007	0.00363225	0.893776	Testis	FALSE
BX649632.1	-0.000476388	0.00356821	0.893791	Vagina	FALSE
MRPS26	-0.000473299	0.0035464	0.893831	Ovary	FALSE
AC113143.1	-0.000485957	0.00364533	0.893949	Brain_Cerebellar_Hemisphere	FALSE
ZNF451_AS1	0.00046616	0.00349702	0.893955	Testis	FALSE
CST4	0.000484253	0.0036335	0.893977	Prostate	FALSE
PTGER1	-0.000491046	0.00368642	0.894032	Lung	FALSE
LINC02830	-0.000483372	0.00362965	0.894057	Artery_Coronary	FALSE
HSPBAP1	-0.000514605	0.00386482	0.894074	Spleen	FALSE
KCNQ5_AS1	-0.000547375	0.00411315	0.894131	Testis	FALSE
MRPL3	0.000584124	0.0043893	0.894131	Prostate	FALSE
EDC4	-0.000578835	0.00435111	0.894169	Minor_Salivary_Gland	FALSE
XDH	0.000484152	0.00363949	0.894172	Esophagus_Mucosa	FALSE
PRAMEF14	-0.000516912	0.00388792	0.894231	Testis	FALSE
CYP2C9	-0.000459095	0.0034549	0.894287	Adipose_Subcutaneous	FALSE
CEP76	0.000477559	0.00359438	0.894302	Testis	FALSE
B3GNTL1	-0.000467252	0.00351813	0.894342	Brain_Hippocampus	FALSE
LINC00997	0.000503873	0.00379542	0.894385	Spleen	FALSE
SEC14L6	-0.000466681	0.00351723	0.894443	Brain_Putamen_basal_ganglia	FALSE
TJAP1	0.000449464	0.00338806	0.894462	Colon_Transverse	FALSE
NUP210L	-0.000452021	0.00340933	0.894523	Brain_Caudate_basal_ganglia	FALSE
LINC02750	0.00048354	0.00364962	0.894597	Testis	FALSE
BOLA2	-0.000480753	0.00362922	0.894615	Muscle_Skeletal	FALSE
AC021752.1	-0.000483638	0.00365217	0.894648	Brain_Cerebellar_Hemisphere	FALSE
RABGAP1L	-0.000491499	0.00371293	0.894688	Esophagus_Muscularis	FALSE
AC020928.2	0.00046301	0.00349859	0.894714	Thyroid	FALSE
AL589765.1	-0.000504218	0.00381156	0.894758	Brain_Nucleus_accumbens_basal_ganglia	FALSE
TOX2	-0.000477801	0.00361323	0.894798	Nerve_Tibial	FALSE
RPUSD1	-0.000491973	0.003721	0.894814	Brain_Cerebellum	FALSE
AC012254.1	-0.000499106	0.00377625	0.89485	Brain_Cerebellum	FALSE
SPSB3	-0.00047644	0.00360549	0.894872	Adrenal_Gland	FALSE
NIT2	-0.000460869	0.00348766	0.894872	Brain_Frontal_Cortex	FALSE
KCNK1	0.000491856	0.00372229	0.894876	Adipose_Subcutaneous	FALSE
TMEM97	-0.000471413	0.00356802	0.894888	Brain_Caudate_basal_ganglia	FALSE
FAM242D	0.000568495	0.00430592	0.894964	Testis	FALSE
GPT	0.000446276	0.00338028	0.894966	Cells_EBV-transformed_lymphocytes	FALSE
MICU2	-0.000460913	0.00349172	0.894983	Thyroid	FALSE
GAU1	-0.000536697	0.00406721	0.895019	Brain_Cerebellar_Hemisphere	FALSE
ST3GAL5_AS1	0.000487107	0.00369404	0.895093	Adrenal_Gland	FALSE
TAF4B	-0.000456302	0.00346144	0.895124	Artery_Coronary	FALSE
MTMR12	-0.000487429	0.0037045	0.895319	Skin_Sun_Exposed	FALSE
AC016866.1	0.000470987	0.00358023	0.895339	Testis	FALSE
SYCE2	0.000481944	0.0036661	0.895412	Thyroid	FALSE
AP000442.1	0.00054331	0.00413306	0.895416	Pituitary	FALSE
TRIM14	0.000491883	0.00374241	0.895432	Whole_Blood	FALSE
RIMKLA	-0.000490693	0.00373776	0.895554	Brain_Spinal_cord	FALSE
FOXO1	-0.000493772	0.00376193	0.895574	Brain_Cerebellar_Hemisphere	FALSE
AC025572.1	-0.000487949	0.00371848	0.895599	Testis	FALSE
AL360181.1	-0.000567731	0.00432831	0.895644	Brain_Cerebellar_Hemisphere	FALSE
CRPPA_AS1	-0.000474052	0.00361661	0.895715	Vagina	FALSE
PRG4	0.000478093	0.00364783	0.895726	Heart_Left_Ventricle	FALSE
LINGO2	-0.000463079	0.00353333	0.895728	Brain_Cerebellar_Hemisphere	FALSE
CREBRF	0.000486801	0.00371499	0.895747	Brain_Cerebellar_Hemisphere	FALSE
CYP4X1	0.00047317	0.00361259	0.895793	Testis	FALSE
C2orf50	-0.000480768	0.00367297	0.89586	Brain_Frontal_Cortex	FALSE
TP53TG5	-0.00046843	0.00358066	0.895916	Brain_Hippocampus	FALSE
AL606970.1	-0.00047316	0.00361716	0.895926	Brain_Nucleus_accumbens_basal_ganglia	FALSE
HECA	0.000468105	0.00357922	0.895947	Colon_Transverse	FALSE
IZUMO1	0.000502617	0.00384373	0.895963	Lung	FALSE
CASC18	0.000488879	0.00374024	0.896007	Artery_Aorta	FALSE
RAB11B	0.000467556	0.00357748	0.896018	Skin_Not_Sun_Exposed	FALSE
LRRK1	0.000464144	0.00355197	0.896035	Uterus	FALSE
ERMP1	0.000446821	0.00341978	0.896046	Brain_Spinal_cord	FALSE
AC131254.1	-0.000484243	0.00370755	0.896084	Brain_Hippocampus	FALSE
RNF208	0.000486573	0.00372568	0.896092	Artery_Tibial	FALSE
AL591848.4	0.000456472	0.00350084	0.896259	Brain_Cerebellum	FALSE
AC092378.1	-0.000454434	0.00348539	0.896264	Testis	FALSE
HCLS1	0.000449465	0.00345273	0.896427	Lung	FALSE
AC133552.5	0.000474666	0.00364945	0.896515	Minor_Salivary_Gland	FALSE
AL121839.2	-0.000460743	0.00354256	0.89652	Nerve_Tibial	FALSE
AC024075.3	0.000512839	0.00394432	0.896551	Brain_Cerebellar_Hemisphere	FALSE
AC137630.1	0.00044117	0.00339354	0.896565	Brain_Frontal_Cortex	FALSE
COL6A1	-0.000467385	0.00359576	0.896581	Artery_Aorta	FALSE
AC005586.1	0.000510985	0.00393391	0.896652	Brain_Nucleus_accumbens_basal_ganglia	FALSE
LINC01981	-0.000473201	0.00364323	0.896658	Testis	FALSE
AC093525.7	0.000478162	0.00368232	0.896683	Pituitary	FALSE
FSD1	-0.000470223	0.00362446	0.896776	Brain_Spinal_cord	FALSE
SNIP1	-0.00047311	0.00364698	0.896783	Testis	FALSE
RNF39	-0.000539532	0.00416154	0.896846	Brain_Cerebellar_Hemisphere	FALSE
HCP5	-0.000491943	0.00379459	0.896849	Testis	FALSE
GLT6D1	0.000468409	0.00361439	0.896887	Testis	FALSE
CPVL	0.000458263	0.00353664	0.896902	Nerve_Tibial	FALSE
ATP6V0A1	0.000469121	0.00362267	0.896966	Minor_Salivary_Gland	FALSE
LINC02418	-0.000466276	0.00360074	0.896967	Prostate	FALSE
BNIPL	-0.000502581	0.00388299	0.897017	Thyroid	FALSE
WBP4	0.000464647	0.00359024	0.897026	Muscle_Skeletal	FALSE
EBF1	-0.00044998	0.00347914	0.897092	Brain_Cerebellar_Hemisphere	FALSE
CA7	-0.000473611	0.00366228	0.897104	Brain_Hypothalamus	FALSE
AL359502.1	-0.000459356	0.00355242	0.897114	Testis	FALSE
PFN2	0.00046152	0.00357113	0.897171	Artery_Aorta	FALSE
BRAP	-0.000549197	0.0042496	0.897172	Testis	FALSE
HTRA2	0.000455628	0.00352581	0.897179	Whole_Blood	FALSE
BCL2L13	-0.000456022	0.00352929	0.897191	Skin_Sun_Exposed	FALSE
AC004221.1	0.000477764	0.00370065	0.897277	Brain_Hypothalamus	FALSE
AC021613.1	-0.00048482	0.00375626	0.897303	Liver	FALSE
TMC6	0.00047187	0.00365658	0.897321	Heart_Atrial_Appendage	FALSE
CCDC88A	-0.000473069	0.0036663	0.897333	Testis	FALSE
AC087518.1	0.000528299	0.00409478	0.897344	Testis	FALSE
ENGASE	0.000534559	0.00414416	0.897365	Nerve_Tibial	FALSE
FYTTD1	0.000485758	0.00376661	0.897386	Brain_Hypothalamus	FALSE
LINC02769	-0.000456374	0.00354057	0.897438	Brain_Caudate_basal_ganglia	FALSE
EHD2	0.000457288	0.00354863	0.897466	Artery_Coronary	FALSE
AL121782.1	-0.000457366	0.00355008	0.89749	Minor_Salivary_Gland	FALSE
AC011313.1	-0.000471116	0.00366009	0.897582	Cells_EBV-transformed_lymphocytes	FALSE
AL161785.2	0.000487874	0.00379281	0.89765	Brain_Cortex	FALSE
AC116667.1	0.000469593	0.00365381	0.897737	Colon_Sigmoid	FALSE
TSACC	0.000454293	0.00353477	0.897737	Vagina	FALSE
GTF2IRD1	-0.000481036	0.00374352	0.897755	Artery_Aorta	FALSE
LINC01727	-0.000498769	0.00388358	0.897809	Spleen	FALSE
AP000786.1	-0.000462453	0.00360113	0.897818	Minor_Salivary_Gland	FALSE
LRRTM4	0.000486351	0.00378926	0.897872	Nerve_Tibial	FALSE
AC073172.1	-0.00045452	0.00354158	0.897882	Whole_Blood	FALSE
AL592071.1	0.000475419	0.00370458	0.897886	Testis	FALSE
SAR1B	0.000458922	0.00357605	0.897887	Muscle_Skeletal	FALSE
CARNMT1_AS1	0.000450885	0.00351447	0.897917	Testis	FALSE
AC015908.3	-0.000446726	0.00348215	0.89792	Thyroid	FALSE
GNPAT	-0.000472326	0.00368378	0.897977	Skin_Sun_Exposed	FALSE
DMBX1	-0.000472442	0.00368589	0.89801	Testis	FALSE
MMP11	-0.000469751	0.00366595	0.898039	Brain_Cerebellar_Hemisphere	FALSE
GATM	-0.00048064	0.00375255	0.898083	Muscle_Skeletal	FALSE
HIST1H1E	-0.000442221	0.00345279	0.898089	Brain_Hippocampus	FALSE
DLX4	-0.000454939	0.00355353	0.89813	Thyroid	FALSE
NDC80	-0.000470791	0.00367797	0.898147	Adrenal_Gland	FALSE
FANCG	-0.000487395	0.00381407	0.898317	Pancreas	FALSE
POLR2F	-0.000439428	0.00343885	0.898321	Brain_Hippocampus	FALSE
TKFC	0.000459289	0.00359662	0.898387	Lung	FALSE
AC087294.1	0.000463414	0.00363108	0.898447	Brain_Spinal_cord	FALSE
C19orf85	-0.000484432	0.00379948	0.898545	Colon_Sigmoid	FALSE
TCIRG1	0.000474542	0.00372212	0.898551	Whole_Blood	FALSE
AC015908.2	-0.000443241	0.00347781	0.898586	Thyroid	FALSE
AP000943.1	-0.000454928	0.00357472	0.898733	Testis	FALSE
SLC29A2	0.000478296	0.00375899	0.89875	Kidney_Cortex	FALSE
RAVER1	-0.000458405	0.00360271	0.898752	Skin_Not_Sun_Exposed	FALSE
CD320	0.000507611	0.00399066	0.898783	Pituitary	FALSE
ZP1	-0.000485681	0.00382118	0.89886	Brain_Cerebellum	FALSE
OGFOD3	-0.000455199	0.00358197	0.898877	Esophagus_Mucosa	FALSE
MNDA	-0.000452732	0.00356456	0.898933	Whole_Blood	FALSE
PKIA	-0.000504496	0.0039729	0.898953	Whole_Blood	FALSE
PPCS	0.000464814	0.00366148	0.898983	Artery_Coronary	FALSE
RPS3A	0.000598339	0.0047149	0.899017	Spleen	FALSE
TBC1D10A	-0.00044281	0.00348956	0.899023	Testis	FALSE
AC009139.1	-0.000452245	0.0035701	0.899197	Brain_Cerebellum	FALSE
ADAMTS8	-0.000448047	0.00353874	0.899248	Brain_Caudate_basal_ganglia	FALSE
SERINC1	-0.000502334	0.00396798	0.89926	Brain_Amygdala	FALSE
YWHAZ	-0.000445589	0.00352185	0.89932	Artery_Tibial	FALSE
AC131097.1	0.000466814	0.00369019	0.899335	Liver	FALSE
AC009102.2	0.000446856	0.00354168	0.899597	Artery_Aorta	FALSE
ITPRIPL2	-0.000466408	0.00369721	0.899612	Pituitary	FALSE
TIGD1	-0.000452797	0.00359074	0.899652	Testis	FALSE
MRPL46	0.000465364	0.00369053	0.899656	Stomach	FALSE
LINC00427	0.00046158	0.00366092	0.899666	Small_Intestine	FALSE
AC127496.1	0.000435668	0.00345566	0.899674	Brain_AnteriorCingulateCortex	FALSE
MAPK15	-0.000465783	0.00369486	0.899683	Esophagus_Mucosa	FALSE
AC018695.6	0.000452277	0.00358791	0.899688	Brain_Nucleus_accumbens_basal_ganglia	FALSE
FAM110C	0.00048685	0.00386331	0.899717	Spleen	FALSE
AC012557.1	0.000451932	0.00358663	0.899729	Skin_Not_Sun_Exposed	FALSE
RHOQ	-0.000472994	0.00375526	0.899768	Esophagus_Muscularis	FALSE
ZNF35	-0.00043418	0.00344743	0.899777	Colon_Sigmoid	FALSE
TUBB3	-0.000447033	0.00355111	0.899823	Esophagus_Mucosa	FALSE
ZNF727	0.000461547	0.00366695	0.899838	Kidney_Cortex	FALSE
AL731571.1	0.000465108	0.0036955	0.899845	Brain_Cerebellum	FALSE
AC097537.1	-0.000451312	0.00358648	0.899861	Brain_Cerebellar_Hemisphere	FALSE
XIRP1	0.000451852	0.00359467	0.899969	Cells_EBV-transformed_lymphocytes	FALSE
SPATA5L1	-0.00047396	0.00377151	0.899995	Whole_Blood	FALSE
MPZL3	-0.000442652	0.00352447	0.900054	Thyroid	FALSE
AP000688.1	0.000450814	0.00358997	0.900068	Minor_Salivary_Gland	FALSE
CDKAL1	-0.000452128	0.00360146	0.900096	Thyroid	FALSE
DRD4	-0.000461558	0.00367665	0.900098	Prostate	FALSE
WDFY1	0.00044824	0.00357297	0.900165	Skin_Not_Sun_Exposed	FALSE
FGFBP3	0.000436237	0.00347795	0.900184	Adipose_Subcutaneous	FALSE
NDST4	-0.000450095	0.00359021	0.900233	Spleen	FALSE
PLXNA1	-0.000449486	0.00358562	0.900241	Brain_Cerebellum	FALSE
FAM91A1	0.000446346	0.00356742	0.900431	Brain_Spinal_cord	FALSE
AKT1S1	0.000456138	0.00364599	0.900439	Cells_Cultured_fibroblasts	FALSE
AC068870.1	0.000450147	0.00359857	0.900452	Brain_Cerebellum	FALSE
TMEM198	0.000451643	0.00361106	0.900467	Spleen	FALSE
AC092809.2	0.000451664	0.00361256	0.900503	Skin_Sun_Exposed	FALSE
SLC8A1_AS1	0.000477667	0.00382256	0.900556	Esophagus_Mucosa	FALSE
AC040168.1	-0.000438915	0.00351431	0.900608	Artery_Aorta	FALSE
AC109361.2	-0.000429347	0.00343819	0.900622	Thyroid	FALSE
PRXL2A	-0.000437537	0.00350424	0.900635	Esophagus_Mucosa	FALSE
TRABD2A	-0.000442098	0.00354249	0.900683	Esophagus_Muscularis	FALSE
HOTAIR	-0.000442116	0.00354304	0.900695	Skin_Sun_Exposed	FALSE
GEN1	-0.000451863	0.00362174	0.900711	Thyroid	FALSE
AC103794.1	-0.000449129	0.00360137	0.900753	Testis	FALSE
CCND1	-0.000451817	0.00362389	0.900779	Cells_EBV-transformed_lymphocytes	FALSE
AL133445.2	-0.000469137	0.00376378	0.900805	Brain_Cerebellar_Hemisphere	FALSE
LINC02145	0.000454463	0.00364687	0.900827	Thyroid	FALSE
NAA60	-0.000488458	0.00392025	0.900842	Cells_EBV-transformed_lymphocytes	FALSE
LINC01960	-0.000454533	0.00364808	0.900844	Ovary	FALSE
AL121845.4	0.000427849	0.00343621	0.90091	Pituitary	FALSE
LINC02570	-0.000438263	0.00352067	0.900933	Skin_Sun_Exposed	FALSE
AC089987.2	0.000480858	0.00386418	0.900967	Testis	FALSE
ANGEL1	0.00044233	0.00355513	0.900983	Pancreas	FALSE
AMPH	-0.000426458	0.00342873	0.901016	Adipose_Subcutaneous	FALSE
OCSTAMP	0.000433364	0.00348436	0.90102	Testis	FALSE
WDR17	-0.000440762	0.00354481	0.901047	Artery_Aorta	FALSE
RMDN2_AS1	0.00047056	0.00378761	0.901128	Uterus	FALSE
HIST1H2AD	0.000466109	0.00375209	0.901136	Cells_EBV-transformed_lymphocytes	FALSE
PLSCR2	-0.000448593	0.00361236	0.901171	Testis	FALSE
CD37	0.000443029	0.0035705	0.901252	Lung	FALSE
ITPRID1	0.000437015	0.00352267	0.90127	Minor_Salivary_Gland	FALSE
TLR6	0.000448945	0.0036191	0.901277	Skin_Not_Sun_Exposed	FALSE
AL078590.1	0.000446649	0.00360107	0.90129	Testis	FALSE
AC068944.1	0.000446872	0.00360341	0.901305	Ovary	FALSE
EML4	0.00044459	0.0035851	0.901307	Nerve_Tibial	FALSE
CLMN	-0.000455895	0.00367801	0.901354	Esophagus_Mucosa	FALSE
GPR139	-0.000448901	0.00362311	0.901395	Brain_Nucleus_accumbens_basal_ganglia	FALSE
LYPD1	0.000467401	0.0037734	0.901421	Brain_Cerebellar_Hemisphere	FALSE
AC027601.1	0.000453386	0.00366037	0.901424	Thyroid	FALSE
ZSWIM8	-0.00045821	0.00370012	0.901445	Testis	FALSE
AL512283.1	0.00043979	0.00355275	0.901483	Stomach	FALSE
AC099554.1	-0.000430922	0.00348457	0.90158	Brain_Frontal_Cortex	FALSE
AXDND1	0.000444279	0.00359367	0.90161	Thyroid	FALSE
CAMK2N2	0.000456561	0.0036938	0.901631	Pancreas	FALSE
AC090589.2	-0.000465966	0.00377016	0.901638	Testis	FALSE
HEMK1	-0.000445369	0.00360377	0.901645	Heart_Atrial_Appendage	FALSE
HSPA4	-0.000423549	0.00342818	0.901673	Skin_Sun_Exposed	FALSE
LINC00703	-0.000454702	0.00368093	0.901688	Testis	FALSE
GPR4	0.000442872	0.00358548	0.901697	Brain_AnteriorCingulateCortex	FALSE
AC026336.3	0.000483067	0.00391154	0.901713	Esophagus_Mucosa	FALSE
BPIFA1	-0.000451126	0.00365291	0.901713	Lung	FALSE
SCGB3A1	-0.000452862	0.00367029	0.901802	Whole_Blood	FALSE
UQCRFS1	0.000458916	0.00371951	0.901806	Brain_Nucleus_accumbens_basal_ganglia	FALSE
SPATA6	0.000433619	0.00351565	0.901839	Brain_Cortex	FALSE
ZNF853	0.000433346	0.00351387	0.90185	Brain_Putamen_basal_ganglia	FALSE
RDH13	-0.000443904	0.00360085	0.901888	Nerve_Tibial	FALSE
HERC5	-0.000439087	0.00356212	0.901897	Brain_Hippocampus	FALSE
AC013727.1	0.000456959	0.00370737	0.901904	Testis	FALSE
AK1	0.000451181	0.00366216	0.901949	Colon_Transverse	FALSE
ARHGAP18	-0.000439569	0.00357298	0.902087	Nerve_Tibial	FALSE
ADGRA1	0.000451119	0.00366764	0.902107	Spleen	FALSE
AC007920.2	0.00044411	0.00361232	0.902153	Nerve_Tibial	FALSE
SAT2	0.000438204	0.00356436	0.902155	Brain_Cerebellum	FALSE
POLB	0.000515223	0.00419282	0.902201	Esophagus_Mucosa	FALSE
HARBI1	0.000530465	0.00431719	0.902208	Minor_Salivary_Gland	FALSE
LRRC46	0.000502496	0.00409401	0.902314	Brain_Cerebellum	FALSE
CDC16	-0.000475996	0.00388226	0.902418	Skin_Not_Sun_Exposed	FALSE
SCYL2	0.000423247	0.00345495	0.9025	Liver	FALSE
HDAC4_AS1	-0.000439457	0.00358826	0.902527	Testis	FALSE
ADPGK_AS1	-0.000425896	0.00347756	0.902527	Testis	FALSE
CYTH2	-0.000443055	0.00361782	0.902531	Brain_Cerebellum	FALSE
CRISP3	-0.000422106	0.00344834	0.902576	Whole_Blood	FALSE
ABHD5	-0.000506342	0.00413652	0.902576	Brain_Substantia_nigra	FALSE
LCE1F	-0.000435911	0.00356261	0.902616	Skin_Sun_Exposed	FALSE
MRM3	-0.00045014	0.0036825	0.902711	Testis	FALSE
TGFA	0.000422901	0.00346064	0.902738	Testis	FALSE
CLEC4G	0.000485935	0.00397838	0.902785	Brain_Cerebellar_Hemisphere	FALSE
NINJ2	-0.000450301	0.00368838	0.902831	Spleen	FALSE
AC087242.1	-0.00045625	0.00373723	0.902834	Skin_Not_Sun_Exposed	FALSE
ADIRF_AS1	0.000432361	0.0035433	0.902882	Adrenal_Gland	FALSE
MYPN	0.000440718	0.00361272	0.902907	Testis	FALSE
SPDYE2B	-0.000437582	0.00358722	0.902912	Testis	FALSE
NFAT5	-0.000442674	0.00362993	0.902938	Thyroid	FALSE
LINC02650	-0.000532045	0.00436318	0.902947	Testis	FALSE
HMGXB3	-0.000423345	0.00347235	0.902964	Artery_Tibial	FALSE
MCTP2	0.000436962	0.00358942	0.903108	Ovary	FALSE
MYCNOS	0.000438692	0.00360428	0.903126	Brain_Spinal_cord	FALSE
AP001033.2	0.000446272	0.00366885	0.903186	Ovary	FALSE
LINC00877	-0.000434548	0.00357372	0.90322	Brain_Putamen_basal_ganglia	FALSE
CUTA	-0.000417807	0.00343887	0.903299	Nerve_Tibial	FALSE
DNAJC27_AS1	0.000417517	0.00343656	0.903301	Brain_Cerebellum	FALSE
PYGO2	-0.000445266	0.00366793	0.903379	Colon_Sigmoid	FALSE
AC091849.2	-0.000426268	0.00351223	0.903401	Thyroid	FALSE
RTN2	0.000434583	0.00358158	0.903423	Skin_Sun_Exposed	FALSE
UGT1A1	-0.000437307	0.00360522	0.903455	Colon_Transverse	FALSE
CCNF	-0.000430317	0.00354795	0.903465	Brain_Nucleus_accumbens_basal_ganglia	FALSE
ATP6V1A	0.000433755	0.00357678	0.903478	Nerve_Tibial	FALSE
BET1	0.000436559	0.00359993	0.903478	Minor_Salivary_Gland	FALSE
ZFAND5	-0.000426304	0.00351557	0.903484	Colon_Sigmoid	FALSE
OGFOD1	0.000438636	0.00361748	0.90349	Cells_Cultured_fibroblasts	FALSE
CCDC102A	0.000436747	0.00360804	0.903653	Muscle_Skeletal	FALSE
CXXC4_AS1	-0.00044145	0.00364718	0.903661	Brain_Nucleus_accumbens_basal_ganglia	FALSE
AC007684.2	0.000440527	0.00364	0.903672	Ovary	FALSE
KIAA1324L	0.000441807	0.00365106	0.903685	Muscle_Skeletal	FALSE
AC008115.2	-0.000450454	0.00372478	0.903743	Brain_Cerebellar_Hemisphere	FALSE
ZNF92	-0.000428316	0.003548	0.903913	Adrenal_Gland	FALSE
ZNF341	0.000434004	0.00359627	0.903943	Brain_Putamen_basal_ganglia	FALSE
SMLR1	-0.000436462	0.00361888	0.904003	Adrenal_Gland	FALSE
GAA	-0.000419429	0.0034818	0.904116	Esophagus_Mucosa	FALSE
WASF1	0.00044089	0.00365996	0.904117	Artery_Aorta	FALSE
AC097662.1	-0.000474113	0.00393932	0.904203	Testis	FALSE
AC067817.2	-0.000432994	0.00359822	0.904217	Minor_Salivary_Gland	FALSE
LINC02445	-0.000442369	0.00367732	0.904249	Testis	FALSE
AC026771.1	0.000445047	0.00370767	0.904456	Vagina	FALSE
WNT10A	-0.000424291	0.00353612	0.904493	Brain_Spinal_cord	FALSE
ETS1	0.000440319	0.00367106	0.904528	Pituitary	FALSE
OTUD7A	0.00043154	0.00359787	0.904529	Brain_Spinal_cord	FALSE
NARS2	0.00057422	0.00478834	0.904547	Thyroid	FALSE
AC090136.3	0.000463204	0.00386297	0.904556	Brain_Frontal_Cortex	FALSE
AC097468.2	0.000458767	0.00382644	0.904568	Brain_Caudate_basal_ganglia	FALSE
TAC1	0.000457075	0.00381245	0.904571	Nerve_Tibial	FALSE
ATP6V1E1	-0.000408509	0.0034089	0.904614	Brain_Substantia_nigra	FALSE
XPR1	-0.000427603	0.00356868	0.904625	Spleen	FALSE
EPHX3	-0.000427725	0.00357058	0.904649	Brain_Amygdala	FALSE
HPF1	0.000447908	0.00374013	0.904676	Cells_Cultured_fibroblasts	FALSE
ANAPC11	-0.000445856	0.00372435	0.90471	Minor_Salivary_Gland	FALSE
HIST1H2BB	0.000437708	0.00365847	0.904767	Testis	FALSE
CAMK2N2	0.000439869	0.00368018	0.904861	Brain_Amygdala	FALSE
CCNB2	0.000435834	0.00364687	0.904872	Artery_Tibial	FALSE
AC243830.2	-0.000447869	0.00374826	0.90489	Brain_Putamen_basal_ganglia	FALSE
AC004232.1	0.000437261	0.00366137	0.904939	Colon_Transverse	FALSE
SLAMF7	-0.000439939	0.00368546	0.904981	Spleen	FALSE
IGLON5	-0.000414206	0.0034718	0.905033	Skin_Sun_Exposed	FALSE
LINC00477	-0.000441138	0.00369867	0.905062	Testis	FALSE
AC245164.1	-0.000429433	0.00360594	0.905204	Brain_Frontal_Cortex	FALSE
LHX8	-0.000431221	0.00362178	0.905226	Esophagus_Mucosa	FALSE
CASP10	-0.00043358	0.00364433	0.905296	Esophagus_Mucosa	FALSE
TBCCD1	-0.000424769	0.00357376	0.905388	Brain_Spinal_cord	FALSE
INO80B	0.000427933	0.00360157	0.905419	Esophagus_Mucosa	FALSE
SLC25A24	0.000430259	0.00362547	0.905532	Brain_Cerebellar_Hemisphere	FALSE
PTX3	0.000438605	0.00369594	0.905535	Brain_Cerebellar_Hemisphere	FALSE
AL031846.2	0.000423798	0.00357154	0.905545	Brain_Cerebellar_Hemisphere	FALSE
DNMT1	0.000414469	0.00349487	0.905598	Uterus	FALSE
AC016813.1	0.000427923	0.00360907	0.905617	Testis	FALSE
AC010198.1	-0.000425275	0.00358693	0.905622	Nerve_Tibial	FALSE
AC009102.1	-0.000423827	0.00357541	0.905641	Testis	FALSE
AC069281.1	-0.000423913	0.00357963	0.905732	Brain_Nucleus_accumbens_basal_ganglia	FALSE
AL035530.2	-0.000503398	0.00425134	0.905744	Brain_Cortex	FALSE
MS4A4A	0.000416855	0.00352128	0.905766	Adipose_Subcutaneous	FALSE
DGCR2	-0.000428947	0.00362436	0.90579	Thyroid	FALSE
AC022167.3	0.000427847	0.00361548	0.905801	Muscle_Skeletal	FALSE
UBE2S	-0.000426639	0.00360541	0.905804	Brain_Substantia_nigra	FALSE
USP46	0.000430811	0.00364318	0.905869	Nerve_Tibial	FALSE
AD001527.1	-0.000415225	0.00351173	0.905878	Brain_Spinal_cord	FALSE
EPB41L4A_AS1	-0.00056315	0.00476861	0.905993	Adipose_Subcutaneous	FALSE
IARS2	-0.000437154	0.00370179	0.905995	Minor_Salivary_Gland	FALSE
AC078795.2	0.000422281	0.00357648	0.906011	Small_Intestine	FALSE
AC027117.2	0.000473451	0.00401391	0.906106	Adrenal_Gland	FALSE
NRXN2	0.000439506	0.00372702	0.906128	Lung	FALSE
NECTIN2	0.000414832	0.00351931	0.906168	Whole_Blood	FALSE
LINC01179	0.000425976	0.00362069	0.906345	Brain_Cerebellum	FALSE
HS3ST3B1	-0.00041775	0.00355126	0.906358	Esophagus_Muscularis	FALSE
AC073539.1	0.000419506	0.00356677	0.906373	Testis	FALSE
SPPL2A	0.000409619	0.00348948	0.906554	Thyroid	FALSE
CNTN4_AS1	-0.000417418	0.00355688	0.906579	Thyroid	FALSE
CYLD	-0.000413517	0.00352408	0.906591	Esophagus_Mucosa	FALSE
NREP_AS1	-0.000451505	0.00384886	0.906616	Testis	FALSE
STUM	0.000417496	0.00355958	0.906632	Nerve_Tibial	FALSE
AP006248.4	0.000460135	0.00393173	0.906836	Nerve_Tibial	FALSE
AL133355.1	-0.000427575	0.00365837	0.906959	Brain_Cerebellum	FALSE
AC010422.4	-0.00042611	0.00364833	0.907022	Ovary	FALSE
TBC1D9B	-0.000408319	0.0034961	0.907025	Nerve_Tibial	FALSE
P4HA1	-0.00044584	0.00382041	0.907098	Colon_Sigmoid	FALSE
IL1RL1	0.000426143	0.00365379	0.907153	Brain_Putamen_basal_ganglia	FALSE
MIR663AHG	0.000417798	0.00358354	0.907187	Brain_Cerebellar_Hemisphere	FALSE
AC005009.1	0.000415793	0.00356769	0.907222	Brain_Spinal_cord	FALSE
RALGAPA1	-0.000411702	0.0035327	0.907225	Spleen	FALSE
TFAP4	-0.00043054	0.00369847	0.907328	Small_Intestine	FALSE
THAP4	-0.000433088	0.00372132	0.907352	Thyroid	FALSE
LINC00644	-0.000414171	0.00356061	0.907399	Testis	FALSE
LINC00839	-0.000405186	0.00348444	0.907427	Artery_Aorta	FALSE
LINC02102	0.000455922	0.00392131	0.907441	Brain_Cerebellar_Hemisphere	FALSE
CELSR3	0.000400596	0.00344813	0.907512	Artery_Tibial	FALSE
AC093673.1	-0.00041332	0.00355846	0.907533	Brain_Cortex	FALSE
KLRC3	-0.000409238	0.00352426	0.907557	Brain_Spinal_cord	FALSE
LINC00574	-0.000420569	0.00362807	0.907716	Brain_AnteriorCingulateCortex	FALSE
DNAJC3	0.000417778	0.00360647	0.907779	Pancreas	FALSE
RAB38	0.000410096	0.0035421	0.907829	Esophagus_Gastroesophageal_Junction	FALSE
LINC01498	-0.000411812	0.00355866	0.907874	Brain_Nucleus_accumbens_basal_ganglia	FALSE
AL391834.2	-0.000444533	0.00384204	0.907889	Ovary	FALSE
LINC00337	0.000434971	0.00376094	0.907926	Cells_Cultured_fibroblasts	FALSE
CLPSL2	0.000419358	0.00362645	0.907939	Pancreas	FALSE
ACRV1	-0.00042441	0.00367227	0.907992	Cells_Cultured_fibroblasts	FALSE
PITPNM2_AS1	0.000440766	0.00381689	0.908067	Vagina	FALSE
AC007950.2	-0.000434011	0.00375941	0.908091	Liver	FALSE
ATG13	-0.000442905	0.00383682	0.908101	Cells_Cultured_fibroblasts	FALSE
SRPK2	-0.000411096	0.00356197	0.908118	Whole_Blood	FALSE
S100A11	0.000461296	0.00399944	0.908176	Cells_EBV-transformed_lymphocytes	FALSE
AL591895.1	0.000402671	0.00349626	0.908309	Pancreas	FALSE
TRAF7	0.000413194	0.00358766	0.90831	Brain_Hypothalamus	FALSE
KCNK4	-0.000412507	0.00358419	0.908374	Uterus	FALSE
AC008808.2	0.000395146	0.00343657	0.908459	Prostate	FALSE
AP001574.1	-0.000430407	0.0037456	0.908517	Skin_Not_Sun_Exposed	FALSE
AL136537.1	0.000398519	0.00346922	0.908546	Testis	FALSE
IGF2	0.000430118	0.00374476	0.908558	Liver	FALSE
AC098483.1	0.000510501	0.00444583	0.908583	Brain_Frontal_Cortex	FALSE
UBA6	-0.000412148	0.0035918	0.908646	Cells_Cultured_fibroblasts	FALSE
FIS1	-0.000452518	0.0039442	0.908659	Cells_EBV-transformed_lymphocytes	FALSE
MINPP1	-0.000418108	0.0036451	0.90868	Adrenal_Gland	FALSE
DDX59	0.000465356	0.00405852	0.908714	Brain_Cerebellar_Hemisphere	FALSE
ACACB	-0.000418212	0.00364766	0.908721	Testis	FALSE
AC024651.1	-0.00039853	0.00347648	0.908734	Esophagus_Muscularis	FALSE
AP000547.3	0.000417515	0.00364318	0.908761	Whole_Blood	FALSE
FCGRT	-0.000398669	0.0034819	0.908844	Nerve_Tibial	FALSE
C9orf40	0.000406767	0.00355438	0.908889	Vagina	FALSE
AL590640.1	-0.000438637	0.00383465	0.908931	Testis	FALSE
C6orf47	0.00044153	0.003866	0.909073	Skin_Not_Sun_Exposed	FALSE
P3H3	0.000403461	0.00353349	0.909094	Pituitary	FALSE
TRIT1	0.000411788	0.00360703	0.909109	Testis	FALSE
RGS9BP	0.000439914	0.00385485	0.909143	Muscle_Skeletal	FALSE
AC022762.2	-0.000417436	0.00366015	0.9092	Whole_Blood	FALSE
GYPE	0.000410496	0.00359971	0.90921	Small_Intestine	FALSE
HSD17B8	0.000417159	0.00366182	0.9093	Muscle_Skeletal	FALSE
KLRK1	-0.000423041	0.00371402	0.909314	Spleen	FALSE
AC006116.10	0.000410047	0.00360179	0.909361	Minor_Salivary_Gland	FALSE
ASNSD1	0.000439583	0.0038614	0.909365	Pituitary	FALSE
TXNL4A	0.000428152	0.00376219	0.909394	Skin_Sun_Exposed	FALSE
ZCCHC7	-0.000431037	0.00378766	0.909396	Minor_Salivary_Gland	FALSE
CHCHD6	0.000409565	0.00359988	0.909419	Testis	FALSE
B9D2	-0.00041006	0.00360663	0.909479	Testis	FALSE
OR2A25	-0.000400172	0.00352066	0.909505	Thyroid	FALSE
AC021491.2	-0.000406321	0.00357527	0.909518	Pituitary	FALSE
SPA17	-0.000457557	0.00402637	0.909523	Pituitary	FALSE
FGD6	0.000416604	0.00366733	0.909556	Artery_Aorta	FALSE
ZNF491	0.000426952	0.00375879	0.909565	Thyroid	FALSE
SLC41A2	0.000405272	0.00357013	0.90962	Esophagus_Muscularis	FALSE
CDADC1	-0.000408581	0.00360009	0.909641	Brain_Cerebellum	FALSE
AFF1	-0.000388385	0.00342673	0.909762	Brain_Cerebellum	FALSE
AC026992.2	0.000418222	0.00369069	0.909779	Adrenal_Gland	FALSE
OR2L3	0.000407031	0.00359329	0.909813	Brain_Cerebellar_Hemisphere	FALSE
UPP2	0.00041739	0.00368543	0.909829	Brain_Substantia_nigra	FALSE
BAZ1A	0.000393839	0.00348056	0.909909	Testis	FALSE
AC005703.3	0.000408797	0.00361523	0.90997	Thyroid	FALSE
PGM1	0.000408302	0.00361142	0.909984	Testis	FALSE
AC099786.3	0.00038555	0.00341211	0.910035	Testis	FALSE
CAMLG	0.000404795	0.00358268	0.910041	Brain_Cortex	FALSE
KCNJ10	0.000407269	0.00360762	0.910117	Brain_Hippocampus	FALSE
C19orf67	-0.000406471	0.00360111	0.910131	Brain_Spinal_cord	FALSE
EDN3	-0.000426205	0.00378179	0.910269	Nerve_Tibial	FALSE
AC016716.2	0.000400782	0.00355963	0.910355	Brain_Caudate_basal_ganglia	FALSE
AC016722.2	0.00040001	0.00355283	0.910357	Artery_Tibial	FALSE
ARRB2	-0.000405108	0.00359831	0.910362	Heart_Left_Ventricle	FALSE
OR2AT4	-0.000434058	0.00385603	0.910375	Nerve_Tibial	FALSE
FANCI	-0.000410394	0.00364871	0.910446	Brain_Cortex	FALSE
AC145146.1	-0.000412231	0.00366512	0.910448	Thyroid	FALSE
AC027338.1	-0.000409508	0.00364324	0.910505	Adrenal_Gland	FALSE
AC069285.2	-0.000401154	0.0035703	0.910539	Testis	FALSE
AC007448.4	0.000403704	0.00359327	0.910546	Prostate	FALSE
SPATA42	-0.000396061	0.00352536	0.910549	Testis	FALSE
BOLA3_AS1	0.000394853	0.0035163	0.910592	Brain_Cerebellum	FALSE
SV2A	0.0003883	0.00345907	0.910621	Brain_Spinal_cord	FALSE
INSYN1_AS1	-0.000390145	0.00347574	0.910627	Brain_AnteriorCingulateCortex	FALSE
ERICH5	0.000413385	0.00368536	0.910689	Brain_Cerebellar_Hemisphere	FALSE
LINC01082	-0.000448805	0.00400162	0.9107	Colon_Sigmoid	FALSE
PAEP	0.000408823	0.0036452	0.910702	Skin_Sun_Exposed	FALSE
CAPRIN2	-0.000390085	0.00348001	0.91075	Pituitary	FALSE
SLC30A9	0.000435023	0.00388227	0.910781	Brain_Substantia_nigra	FALSE
INHA	-0.000401007	0.00357927	0.910795	Thyroid	FALSE
CARD8	0.000392778	0.00350855	0.910864	Brain_Caudate_basal_ganglia	FALSE
AC147651.1	-0.000396664	0.00354432	0.910891	Pituitary	FALSE
NADK	-0.000419591	0.00375001	0.91091	Brain_Cerebellar_Hemisphere	FALSE
PPM1K	-0.000426224	0.00380942	0.910913	Heart_Left_Ventricle	FALSE
OR2T8	-0.000418201	0.00373776	0.910914	Nerve_Tibial	FALSE
SFRP5	-0.00040194	0.00359452	0.910966	Brain_Frontal_Cortex	FALSE
ZSCAN20	0.000408408	0.00365267	0.910974	Prostate	FALSE
DOCK9_DT	-0.000406512	0.0036359	0.910978	Artery_Tibial	FALSE
AC008760.1	0.00040972	0.00366807	0.911062	Thyroid	FALSE
FAM3C	-0.000416702	0.00373214	0.911099	Skin_Sun_Exposed	FALSE
AEBP1	-0.000386192	0.00345937	0.911112	Brain_Putamen_basal_ganglia	FALSE
CAV1	-0.000394788	0.00353869	0.91117	Pancreas	FALSE
IL10RA	0.000405686	0.00363737	0.911194	Artery_Tibial	FALSE
B4GALT1	-0.000385764	0.00346312	0.911306	Testis	FALSE
CSTB	-0.000396515	0.00356034	0.911323	Testis	FALSE
SST	0.000404945	0.00364147	0.911455	Esophagus_Gastroesophageal_Junction	FALSE
ADAMTSL3	0.000378655	0.00341011	0.911586	Brain_Cerebellum	FALSE
BTN3A1	0.000396658	0.00357375	0.911623	Nerve_Tibial	FALSE
MIR570	-0.000403727	0.00363782	0.911632	Colon_Transverse	FALSE
AL162386.2	0.000382449	0.00344698	0.911655	Uterus	FALSE
RPS28	-0.000404637	0.0036481	0.911682	Brain_Spinal_cord	FALSE
AC015871.1	-0.000396803	0.00357785	0.911692	Thyroid	FALSE
NBL1	0.000394533	0.00355738	0.911692	Brain_Frontal_Cortex	FALSE
SLC3A1	-0.000393377	0.00354769	0.91171	Brain_Hypothalamus	FALSE
GRPEL2_AS1	0.000407737	0.00367752	0.911718	Vagina	FALSE
AJUBA	0.00039892	0.00359849	0.91173	Spleen	FALSE
GPNMB	-0.000402239	0.0036288	0.911739	Brain_AnteriorCingulateCortex	FALSE
LINC02833	0.000398109	0.00359188	0.911747	Testis	FALSE
LINC01951	-0.000400489	0.00361441	0.911773	Brain_Caudate_basal_ganglia	FALSE
CCR3	-0.000388991	0.003511	0.911782	Whole_Blood	FALSE
LINC01465	0.000400709	0.00361733	0.911795	Prostate	FALSE
MYO1B	0.00039548	0.00357083	0.911813	Artery_Aorta	FALSE
AKR1B1	0.000412165	0.00372391	0.91187	Heart_Atrial_Appendage	FALSE
SH2D3A	-0.000406125	0.00367123	0.911915	Thyroid	FALSE
CHORDC1	-0.000377464	0.00341376	0.911957	Kidney_Cortex	FALSE
FAM207A	-0.000406699	0.00368005	0.912002	Brain_Hypothalamus	FALSE
CPNE6	0.00040139	0.00363755	0.912135	Artery_Tibial	FALSE
RANBP6	0.000383181	0.00347266	0.912138	Vagina	FALSE
DLGAP1_AS2	0.000380041	0.00344508	0.912161	Thyroid	FALSE
TK2	-0.000439815	0.00398709	0.912164	Esophagus_Mucosa	FALSE
KLF2	-0.00038265	0.00347188	0.91224	Brain_Cortex	FALSE
MIR4435_2HG	-0.000393666	0.00357214	0.912248	Whole_Blood	FALSE
ADAMTS18	0.000404449	0.00367212	0.912298	Brain_Substantia_nigra	FALSE
B4GALNT1	-0.000387085	0.00351526	0.912318	Nerve_Tibial	FALSE
ST8SIA6	0.000380588	0.00345836	0.912371	Nerve_Tibial	FALSE
STAM2	0.000382252	0.00347872	0.912502	Testis	FALSE
AL139246.1	0.000420286	0.00382559	0.912519	Esophagus_Mucosa	FALSE
AP000844.2	0.000451678	0.00411382	0.912572	Minor_Salivary_Gland	FALSE
AL021707.3	-0.000375153	0.00341821	0.912607	Cells_EBV-transformed_lymphocytes	FALSE
LINC01856	0.000398056	0.00362793	0.912632	Testis	FALSE
LCMT1_AS1	-0.000402099	0.00366523	0.912643	Brain_Spinal_cord	FALSE
C6orf201	-0.000394667	0.00359798	0.912655	Nerve_Tibial	FALSE
SIRT5	0.000384504	0.0035059	0.912669	Brain_Cerebellar_Hemisphere	FALSE
AC112907.3	0.000390587	0.00356142	0.91267	Ovary	FALSE
AC091057.1	0.00043389	0.00395739	0.912695	Muscle_Skeletal	FALSE
CYLC2	0.000392479	0.00358178	0.912746	Testis	FALSE
TNFRSF18	-0.000430157	0.00392699	0.912775	Brain_AnteriorCingulateCortex	FALSE
ELF5	0.00039157	0.003575	0.912783	Spleen	FALSE
AC092807.3	0.000395911	0.00361594	0.912814	Thyroid	FALSE
ABHD8	0.000393118	0.00359052	0.912816	Testis	FALSE
PHGR1	-0.000401074	0.00366614	0.912886	Skin_Sun_Exposed	FALSE
AC138207.5	-0.000375716	0.00343457	0.912892	Ovary	FALSE
ASB17	0.000405247	0.00370846	0.912983	Testis	FALSE
CCDC150	-0.000411485	0.00376559	0.912985	Cells_Cultured_fibroblasts	FALSE
AL139246.5	-0.000388225	0.00355294	0.91299	Artery_Tibial	FALSE
AC021321.1	-0.000393801	0.00360411	0.912993	Spleen	FALSE
AC026780.2	0.00038624	0.00353533	0.913003	Brain_Hypothalamus	FALSE
AC016831.1	-0.000413567	0.00378563	0.913007	Brain_Frontal_Cortex	FALSE
NLRC5	0.000391748	0.00358764	0.913049	Whole_Blood	FALSE
EPHB3	0.000404405	0.00370649	0.913118	Brain_Cerebellum	FALSE
OR4K1	0.000421672	0.00386666	0.913161	Testis	FALSE
AL133371.1	-0.000409917	0.00376041	0.913196	Testis	FALSE
NAALADL1	-0.000429254	0.00393828	0.913207	Skin_Sun_Exposed	FALSE
GPR152	0.000393814	0.00361358	0.913217	Spleen	FALSE
HLTF	-0.00039564	0.0036314	0.913243	Brain_Cerebellum	FALSE
AC024230.1	0.000418667	0.00384496	0.913292	Testis	FALSE
EIF5A2	-0.000385307	0.00353862	0.913293	Brain_Caudate_basal_ganglia	FALSE
ABRAXAS1	-0.000434527	0.00399321	0.913348	Brain_Cerebellar_Hemisphere	FALSE
AC008115.4	0.000413111	0.00379738	0.913371	Brain_Cerebellar_Hemisphere	FALSE
GNG13	0.000390355	0.00358903	0.913391	Pituitary	FALSE
AC140847.2	-0.000450415	0.00414426	0.913454	Brain_Amygdala	FALSE
MIR641	0.000389888	0.00359059	0.913531	Brain_Cerebellum	FALSE
SNHG9	-0.000395115	0.00363882	0.913533	Adipose_Visceral	FALSE
AC006378.1	-0.000387957	0.00357532	0.913592	Brain_Spinal_cord	FALSE
AC105914.2	0.000387274	0.00356965	0.913607	Artery_Tibial	FALSE
AL122023.1	-0.000395312	0.0036444	0.913622	Stomach	FALSE
AL359881.3	0.000396544	0.00365617	0.913632	Brain_Amygdala	FALSE
CSF3R	0.000410411	0.00378585	0.913673	Spleen	FALSE
AC013275.1	0.000375989	0.00346881	0.913685	Heart_Atrial_Appendage	FALSE
AL596202.1	-0.000394912	0.00364673	0.913764	Brain_Cerebellum	FALSE
MAPK10	0.000426011	0.00393449	0.913777	Brain_Caudate_basal_ganglia	FALSE
ESM1	0.000408344	0.00377166	0.913785	Muscle_Skeletal	FALSE
ZNF891	-0.000378427	0.00349727	0.913832	Testis	FALSE
AL158834.2	0.000386394	0.00357117	0.913839	Brain_Amygdala	FALSE
SLC37A3	0.000377657	0.00349576	0.91397	Brain_Cerebellum	FALSE
NSUN5	0.000396911	0.00367811	0.914066	Brain_Cerebellum	FALSE
NR6A1	0.000379438	0.00351643	0.914072	Stomach	FALSE
LINC02067	0.000419906	0.0038922	0.914088	Skin_Not_Sun_Exposed	FALSE
AF131215.7	-0.000455263	0.00422601	0.914211	Uterus	FALSE
POLE4	-0.000385646	0.00358012	0.914219	Cells_EBV-transformed_lymphocytes	FALSE
PRSS51	-0.000388239	0.00360912	0.914336	Brain_Cerebellar_Hemisphere	FALSE
INSIG1	-0.000385842	0.00358705	0.914341	Whole_Blood	FALSE
LINC01623	-0.00037887	0.00352337	0.914369	Testis	FALSE
AC005954.1	-0.000381528	0.0035491	0.914393	Vagina	FALSE
LINC01688	-0.000397555	0.00370235	0.914489	Testis	FALSE
AL357153.1	0.000382085	0.00355834	0.91449	Muscle_Skeletal	FALSE
GABBR2	0.000411645	0.0038356	0.914534	Esophagus_Muscularis	FALSE
MT1B	-0.000385262	0.00358983	0.914535	Liver	FALSE
AC104758.5	0.000363859	0.00339099	0.91455	Testis	FALSE
PCBP2	-0.00040579	0.0037823	0.914562	Testis	FALSE
HFM1	-0.000403469	0.00376115	0.914573	Nerve_Tibial	FALSE
SSBP3_AS1	0.000394274	0.00368289	0.914745	Spleen	FALSE
LCE1D	0.000372942	0.00348449	0.914766	Skin_Sun_Exposed	FALSE
AC098828.2	0.000386348	0.00361099	0.914796	Liver	FALSE
PTPN3	0.00038575	0.00360549	0.914797	Spleen	FALSE
LINC01852	-0.000384608	0.00359569	0.914818	Brain_Putamen_basal_ganglia	FALSE
AC139887.4	0.00038083	0.00356125	0.914839	Skin_Sun_Exposed	FALSE
ST3GAL2	0.000364475	0.00341066	0.914898	Adipose_Subcutaneous	FALSE
MGP	0.000389043	0.00364131	0.914915	Nerve_Tibial	FALSE
AC005476.2	-0.000369259	0.00345769	0.914953	Brain_Substantia_nigra	FALSE
AC008897.2	-0.000392513	0.0036777	0.915005	Testis	FALSE
DPY19L2	0.000419718	0.00393502	0.915057	Esophagus_Muscularis	FALSE
AL138916.1	0.000389276	0.00365049	0.915078	Testis	FALSE
DHDH	-0.000383886	0.00360246	0.915137	Testis	FALSE
POU4F3	0.000429366	0.00403006	0.915154	Cells_EBV-transformed_lymphocytes	FALSE
ZYG11B	0.000379039	0.00355815	0.915165	Brain_AnteriorCingulateCortex	FALSE
SYT16	-0.00038509	0.00361578	0.915184	Brain_Substantia_nigra	FALSE
AC105020.1	-0.000380736	0.0035768	0.915229	Minor_Salivary_Gland	FALSE
CCDC83	0.000394782	0.00370906	0.915236	Testis	FALSE
CENPS	0.000409508	0.00384865	0.915263	Muscle_Skeletal	FALSE
TMED6	0.00037282	0.0035043	0.915274	Pancreas	FALSE
GORASP1	-0.000384038	0.00361052	0.915292	Spleen	FALSE
BTNL2	0.000375452	0.00353035	0.915305	Small_Intestine	FALSE
TMEM231	0.000385281	0.00362348	0.915322	Adipose_Subcutaneous	FALSE
KCNK13	-0.00038116	0.0035897	0.915439	Whole_Blood	FALSE
LINC02771	-0.00037625	0.00354484	0.915471	Testis	FALSE
CIAO3	0.000391826	0.00369847	0.915628	Brain_Cerebellum	FALSE
CFI	-0.000378138	0.00357027	0.915652	Brain_Spinal_cord	FALSE
HBA2	0.000397192	0.00375046	0.915658	Brain_Caudate_basal_ganglia	FALSE
COL12A1	-0.000382315	0.0036102	0.915663	Adipose_Visceral	FALSE
STARD13	-0.000386618	0.00365316	0.915717	Liver	FALSE
MTFR1	-0.000367843	0.00347577	0.915717	Muscle_Skeletal	FALSE
SLC7A8	-0.000385007	0.00363966	0.915757	Brain_Cerebellum	FALSE
MYO3B	0.000361927	0.00342556	0.915857	Spleen	FALSE
PPP1R27	-0.000370618	0.00350975	0.915902	Skin_Sun_Exposed	FALSE
MRPS27	0.000385076	0.00364792	0.915931	Brain_Cerebellar_Hemisphere	FALSE
TEX14	-0.00037189	0.00352325	0.915937	Ovary	FALSE
LINC00476	0.000382496	0.00362417	0.915947	Cells_Cultured_fibroblasts	FALSE
PCDHA6	0.000369989	0.00350602	0.915956	Brain_Cerebellar_Hemisphere	FALSE
CALR	0.000370782	0.00351372	0.91596	Brain_Spinal_cord	FALSE
AC092910.3	0.000374976	0.00355984	0.91611	Ovary	FALSE
CALD1	0.000415589	0.0039465	0.916134	Vagina	FALSE
AC015813.4	0.000379756	0.00360751	0.916163	Colon_Sigmoid	FALSE
PTPRA	0.000365677	0.00347409	0.916171	Ovary	FALSE
AL354872.2	-0.000378851	0.00360099	0.916212	Pituitary	FALSE
SMC2_AS1	-0.000382191	0.00363298	0.916217	Testis	FALSE
MRPS15	-0.000386262	0.00367412	0.916273	Brain_Frontal_Cortex	FALSE
ZBTB5	-0.000392887	0.00374136	0.916367	Esophagus_Mucosa	FALSE
NFYC_AS1	0.00037531	0.00357647	0.916425	Brain_Cerebellar_Hemisphere	FALSE
HSPB8	-0.000393125	0.00375062	0.916522	Brain_Putamen_basal_ganglia	FALSE
MRPL20_AS1	-0.000366319	0.00349707	0.916574	Brain_Spinal_cord	FALSE
WBP1L	0.000392132	0.00374454	0.916597	Esophagus_Mucosa	FALSE
AASDH	-0.000381295	0.00364205	0.91662	Spleen	FALSE
SMG9	0.000390095	0.00372893	0.916683	Adrenal_Gland	FALSE
POC5	0.000368247	0.00352139	0.916714	Spleen	FALSE
CHTF8	-0.000380178	0.00363552	0.916715	Uterus	FALSE
SPDYA	-0.00036923	0.00353146	0.91673	Artery_Tibial	FALSE
AC233280.1	0.00041143	0.00394175	0.91687	Brain_Cerebellum	FALSE
GAS1RR	0.000395789	0.00379254	0.916884	Brain_Cerebellum	FALSE
AC074029.3	0.000367489	0.00352382	0.916942	Muscle_Skeletal	FALSE
CCDC146	0.000362616	0.0034786	0.916978	Spleen	FALSE
KLHL23	-0.000372092	0.00357376	0.917076	Brain_Cerebellar_Hemisphere	FALSE
CCDC177	-0.000370547	0.00356071	0.917118	Brain_Spinal_cord	FALSE
NEO1	-0.000410246	0.00394471	0.91717	Cells_Cultured_fibroblasts	FALSE
LINC02189	-0.000378677	0.00364145	0.917177	Testis	FALSE
ZC3H3	0.000386902	0.00372145	0.917197	Adipose_Visceral	FALSE
BRIP1	-0.000357437	0.003439	0.91722	Nerve_Tibial	FALSE
GPX8	-0.000418022	0.00402433	0.91727	Esophagus_Mucosa	FALSE
LNP1	0.000358098	0.00344748	0.917271	Pituitary	FALSE
NALT1	-0.000372034	0.00358264	0.917294	Thyroid	FALSE
CCDC25	0.000377266	0.00363856	0.917419	Brain_Nucleus_accumbens_basal_ganglia	FALSE
AL592528.1	-0.000369517	0.00356559	0.91746	Brain_Caudate_basal_ganglia	FALSE
NCR3	0.000373776	0.00360779	0.917485	Whole_Blood	FALSE
KRTAP5_1	0.000389908	0.00376403	0.917497	Cells_EBV-transformed_lymphocytes	FALSE
ULBP1	0.000414554	0.00400226	0.917503	Brain_Cerebellum	FALSE
AC124319.2	-0.000374254	0.00361451	0.917533	Brain_Substantia_nigra	FALSE
ATG5	-0.000392306	0.00378925	0.917542	Kidney_Cortex	FALSE
MAP7	-0.000364035	0.00351716	0.917564	Artery_Tibial	FALSE
LINC01785	0.000407969	0.0039449	0.917633	Brain_Cortex	FALSE
AC040914.1	-0.000370103	0.00357896	0.917637	Testis	FALSE
ERCC2	0.000363223	0.00351449	0.917685	Skin_Sun_Exposed	FALSE
EYA3	-0.000369482	0.00357505	0.917685	Brain_Cerebellar_Hemisphere	FALSE
FCRLA	-0.000405331	0.00392533	0.917757	Cells_Cultured_fibroblasts	FALSE
LINC00316	0.000374311	0.00362961	0.917862	Thyroid	FALSE
FBXO32	0.000387098	0.00375409	0.917873	Brain_Putamen_basal_ganglia	FALSE
LINC01091	-0.000360792	0.00349934	0.917882	Adrenal_Gland	FALSE
ZNF30	0.000360054	0.00349378	0.917919	Testis	FALSE
GNL2	-0.000382359	0.00371236	0.917966	Brain_Cerebellum	FALSE
PLEKHF2	-0.000371502	0.00360778	0.917985	Spleen	FALSE
SH2B3	-0.000363388	0.00353128	0.918038	Pancreas	FALSE
KCNA2	0.00041513	0.00403455	0.918048	Artery_Tibial	FALSE
AC105133.1	-0.000374913	0.00364443	0.918064	Testis	FALSE
STXBP1	0.000367201	0.00356999	0.918076	Uterus	FALSE
PPP3CB	0.000421028	0.00409332	0.918076	Uterus	FALSE
AL031289.1	-0.000373758	0.00363577	0.918122	Testis	FALSE
AC090061.1	0.000381209	0.00370981	0.918156	Cells_EBV-transformed_lymphocytes	FALSE
LINC01268	0.000368204	0.00358478	0.918191	Nerve_Tibial	FALSE
DNAJC9_AS1	0.000370593	0.00361054	0.918247	Kidney_Cortex	FALSE
LINC00927	-0.000432427	0.00421691	0.918324	Testis	FALSE
AJM1	0.000364689	0.00356132	0.918437	Muscle_Skeletal	FALSE
GNAL	-0.000393229	0.00384233	0.918486	Skin_Not_Sun_Exposed	FALSE
AC145343.1	-0.00035666	0.00348672	0.918526	Adipose_Visceral	FALSE
SARAF	0.000373489	0.00365266	0.918558	Colon_Sigmoid	FALSE
FOXE1	0.000396377	0.00387854	0.9186	Testis	FALSE
AC105046.1	-0.000371948	0.00364185	0.918652	Brain_Cortex	FALSE
TAF10	-0.000373091	0.00365543	0.918706	Brain_AnteriorCingulateCortex	FALSE
BTG1	-0.000369727	0.00362302	0.918718	Testis	FALSE
LINC01346	-0.000364948	0.00357818	0.918763	Prostate	FALSE
CAPZA3	-0.000378234	0.00371021	0.918801	Skin_Sun_Exposed	FALSE
CNTN5	0.000365575	0.00358676	0.918818	Artery_Aorta	FALSE
HIST4H4	0.000373937	0.0036759	0.918974	Kidney_Cortex	FALSE
LINC01964	0.000365328	0.00359429	0.919042	Esophagus_Mucosa	FALSE
CT66	-0.000373335	0.00367671	0.919122	Ovary	FALSE
TRPC1	-0.000392655	0.00386746	0.919132	Pancreas	FALSE
AP002518.1	-0.00036057	0.00355233	0.919152	Testis	FALSE
HIST1H3E	0.000367055	0.00361846	0.919202	Brain_Substantia_nigra	FALSE
PANK4	-0.000360914	0.00355851	0.919215	Brain_Frontal_Cortex	FALSE
GNB3	0.000371808	0.00366669	0.919232	Brain_Cerebellum	FALSE
GABRB3	0.00036818	0.00363115	0.919237	Artery_Tibial	FALSE
NCAPG	-0.000383654	0.003784	0.919242	Testis	FALSE
SLC19A2	0.000356634	0.00352076	0.919317	Whole_Blood	FALSE
PIWIL4	0.000381299	0.00376655	0.919366	Cells_EBV-transformed_lymphocytes	FALSE
FHAD1	-0.000360321	0.00356381	0.919467	Pituitary	FALSE
AGAP6	-0.00035411	0.00350347	0.919492	Thyroid	FALSE
PCDHA10	0.000360843	0.00357346	0.919568	Brain_Spinal_cord	FALSE
GASK1A	-0.000352708	0.00349484	0.919612	Liver	FALSE
ZNF507	0.000393237	0.003897	0.919624	Testis	FALSE
GDF11	-0.000481519	0.0047749	0.919675	Brain_Spinal_cord	FALSE
KDM3B	0.000359387	0.00356939	0.9198	Ovary	FALSE
HS1BP3_IT1	0.00036241	0.00359958	0.919804	Liver	FALSE
CASTOR3	0.000379787	0.00377293	0.91982	Testis	FALSE
LINC02212	0.000363522	0.00361533	0.919908	Whole_Blood	FALSE
Z97055.2	-0.000415242	0.00413338	0.919979	Uterus	FALSE
RP1	-0.000363462	0.00362094	0.920045	Skin_Sun_Exposed	FALSE
AC022733.1	0.000437344	0.00435998	0.9201	Testis	FALSE
SLC22A10	0.000363761	0.00363496	0.920287	Liver	FALSE
TDRD15	-0.000359857	0.00360001	0.920376	Liver	FALSE
AC009088.1	0.000349788	0.00350025	0.920398	Ovary	FALSE
LINC02411	-0.000398623	0.00398896	0.920399	Testis	FALSE
TBCEL	0.000354694	0.00355115	0.920439	Brain_Substantia_nigra	FALSE
AL353795.2	-0.000394866	0.00395705	0.920513	Pituitary	FALSE
OR52W1	-0.000352423	0.00353172	0.920513	Brain_Cerebellar_Hemisphere	FALSE
TMTC4	-0.000362663	0.00363665	0.920563	Artery_Aorta	FALSE
MIR135A1	0.000352151	0.00353456	0.920638	Liver	FALSE
CTAGE15	-0.000357962	0.00359718	0.920732	Testis	FALSE
AC011900.1	-0.000379612	0.00381514	0.920741	Brain_Cerebellum	FALSE
AC005291.1	-0.000361159	0.00362993	0.920746	Spleen	FALSE
AC015818.2	0.000376633	0.0037888	0.920815	Testis	FALSE
AL138963.4	0.0003647	0.00366922	0.920825	Brain_Amygdala	FALSE
PDS5A	0.000373448	0.00375822	0.920846	Brain_Cerebellum	FALSE
SWT1	0.000350321	0.003528	0.920902	Brain_Spinal_cord	FALSE
DUOX1	0.000353658	0.00356302	0.920934	Thyroid	FALSE
LINC02023	-0.000355449	0.00358213	0.920957	Colon_Transverse	FALSE
AC016644.1	0.000369241	0.00372179	0.920971	Testis	FALSE
SGSM2	0.000365722	0.00369178	0.921088	Skin_Sun_Exposed	FALSE
PLEKHA4	0.000374462	0.00378262	0.921142	Skin_Sun_Exposed	FALSE
AC006213.4	0.000347674	0.00351787	0.921273	Brain_Nucleus_accumbens_basal_ganglia	FALSE
LINC02153	-0.000369739	0.00374275	0.921307	Liver	FALSE
AC008443.6	0.00036604	0.00370548	0.921311	Testis	FALSE
LINC01214	0.000364085	0.0036864	0.921326	Testis	FALSE
DNALI1	0.000338263	0.00342733	0.92138	Pituitary	FALSE
STT3B	-0.000357149	0.00362444	0.921504	Adrenal_Gland	FALSE
AC125494.2	0.000362435	0.00367915	0.921527	Nerve_Tibial	FALSE
CRYAB	-0.000364784	0.00370725	0.921617	Skin_Not_Sun_Exposed	FALSE
RC3H1	-0.000347391	0.00353226	0.921656	Pancreas	FALSE
PPP1R32	0.000359804	0.00366043	0.921698	Minor_Salivary_Gland	FALSE
AC025524.1	0.000360022	0.00366379	0.921722	Testis	FALSE
NRAP	0.000336629	0.00342639	0.921737	Muscle_Skeletal	FALSE
OLFML2A	-0.000363343	0.00369904	0.921753	Heart_Left_Ventricle	FALSE
EDEM1	-0.00039437	0.00401634	0.921781	Testis	FALSE
AC104187.1	0.000359594	0.00366422	0.921824	Pituitary	FALSE
AC007220.1	-0.000368788	0.00375897	0.921846	Brain_Cerebellar_Hemisphere	FALSE
UCN3	0.000366307	0.00373382	0.921849	Colon_Sigmoid	FALSE
AP5S1	-0.000356948	0.00363984	0.92188	Brain_Cerebellar_Hemisphere	FALSE
ADORA2B	0.000366974	0.00374218	0.921881	Thyroid	FALSE
AC016586.1	-0.000359245	0.00366514	0.921919	Small_Intestine	FALSE
DNAAF4	0.000381355	0.00389592	0.922023	Brain_Substantia_nigra	FALSE
LINC02277	-0.000356633	0.00365371	0.922243	Testis	FALSE
AC103996.2	-0.000342668	0.00351181	0.922269	Testis	FALSE
LINC02316	-0.000372204	0.00381798	0.92234	Testis	FALSE
ATP1A2	-0.000345847	0.00354827	0.922354	Colon_Sigmoid	FALSE
AC068075.1	-0.000362091	0.00371503	0.922356	Testis	FALSE
AL646090.1	0.00034637	0.00355388	0.922359	Brain_Substantia_nigra	FALSE
FAM13A	0.000352193	0.00361436	0.922375	Nerve_Tibial	FALSE
DDX42	-0.000348284	0.00357428	0.922376	Brain_Cerebellum	FALSE
BCAM	-0.000361447	0.00370966	0.922382	Lung	FALSE
AC007938.3	0.000365173	0.00375111	0.922448	Adipose_Subcutaneous	FALSE
LINC02655	0.000352586	0.00362208	0.922454	Testis	FALSE
TMEM201	0.000346797	0.00356268	0.922455	Testis	FALSE
AC245052.7	0.000381995	0.0039254	0.922477	Lung	FALSE
TGFB1	-0.000347183	0.00356779	0.92248	Adrenal_Gland	FALSE
AC092145.1	-0.000357477	0.00367405	0.92249	Small_Intestine	FALSE
AC139718.1	-0.000326941	0.00336179	0.922527	Testis	FALSE
CBLL1	-0.000352669	0.00362761	0.922554	Thyroid	FALSE
IL15RA	-0.00034537	0.00355327	0.922569	Whole_Blood	FALSE
LINC02027	0.000361099	0.00371804	0.922631	Liver	FALSE
AC027607.1	-0.000364078	0.00374962	0.922649	Testis	FALSE
PRM3	-0.000344103	0.00354575	0.92269	Testis	FALSE
KCMF1	-0.000342955	0.00353667	0.92275	Brain_Spinal_cord	FALSE
AP002812.2	-0.000358765	0.00370063	0.922769	Nerve_Tibial	FALSE
EMC4	-0.000359156	0.00370486	0.922773	Esophagus_Mucosa	FALSE
LINC02334	-0.000334969	0.00345651	0.922798	Cells_EBV-transformed_lymphocytes	FALSE
AC005304.2	-0.000349487	0.00361134	0.922905	Liver	FALSE
ILDR2	-0.000349157	0.00360975	0.922944	Minor_Salivary_Gland	FALSE
UNC5B_AS1	-0.0003518	0.00363732	0.922949	Testis	FALSE
AC123905.1	-0.000349368	0.00361529	0.923016	Testis	FALSE
ZSCAN32	0.00034234	0.00354521	0.923073	Brain_Cerebellum	FALSE
AC022733.2	0.000420583	0.0043589	0.923133	Testis	FALSE
DOCK8	0.000348293	0.00361364	0.923217	Pancreas	FALSE
AC007216.4	-0.000357087	0.00370539	0.923227	Uterus	FALSE
RNF187	0.000352911	0.00366361	0.92326	Heart_Left_Ventricle	FALSE
AC024267.3	-0.000342426	0.00355498	0.923264	Brain_Caudate_basal_ganglia	FALSE
AC007423.1	0.000338032	0.00351016	0.923282	Adipose_Subcutaneous	FALSE
LRP2	0.000346544	0.0036011	0.923336	Brain_Hippocampus	FALSE
C18orf54	-0.000362152	0.00376383	0.923347	Brain_Cerebellar_Hemisphere	FALSE
AC083805.1	-0.0003491	0.00362871	0.923358	Testis	FALSE
MDM4	-0.000352837	0.00366817	0.923371	Prostate	FALSE
KRTAP4_11	-0.000349181	0.00363336	0.923438	Skin_Not_Sun_Exposed	FALSE
SLIT1	0.000337094	0.00350814	0.92345	Nerve_Tibial	FALSE
SPC25	-0.000354515	0.00369046	0.923471	Pancreas	FALSE
EXOC1	-0.000338965	0.00353217	0.923549	Colon_Transverse	FALSE
ATP6V0E2_AS1	-0.000339561	0.00353954	0.923574	Nerve_Tibial	FALSE
AC107214.2	-0.000340242	0.0035471	0.923583	Ovary	FALSE
LINC01905	-0.000346668	0.00361542	0.923612	Spleen	FALSE
GAB2	0.00034743	0.00362355	0.923615	Brain_Cerebellum	FALSE
LINC01020	0.000401888	0.00419201	0.923624	Testis	FALSE
CRISP1	0.000334705	0.00349504	0.923707	Testis	FALSE
AMIGO1	0.000339295	0.00354476	0.923745	Skin_Sun_Exposed	FALSE
TMEM243	-0.00039654	0.00414742	0.92383	Cells_EBV-transformed_lymphocytes	FALSE
GORAB_AS1	-0.000363776	0.00380513	0.923837	Cells_EBV-transformed_lymphocytes	FALSE
PPP1R11	-0.000395796	0.00414544	0.923936	Brain_Cerebellar_Hemisphere	FALSE
DSCAM_AS1	0.000349019	0.00365645	0.923955	Prostate	FALSE
CCDC14	-0.000345649	0.00362275	0.923989	Cells_Cultured_fibroblasts	FALSE
AC079360.1	0.000335692	0.00351921	0.924007	Liver	FALSE
RAB30	0.000335708	0.00351968	0.924013	Heart_Left_Ventricle	FALSE
AL354754.1	-0.000339246	0.00355706	0.924019	Minor_Salivary_Gland	FALSE
ELMOD2	-0.000333901	0.00350105	0.92402	Pancreas	FALSE
JPT1	-0.000344962	0.00362201	0.924124	Skin_Sun_Exposed	FALSE
HS3ST2	-0.000353641	0.00371415	0.924145	Ovary	FALSE
CROCC	0.000336789	0.00353974	0.9242	Thyroid	FALSE
AC010978.1	0.000382506	0.00402225	0.924238	Minor_Salivary_Gland	FALSE
HIST1H1D	0.000336779	0.00354309	0.924274	Esophagus_Gastroesophageal_Junction	FALSE
UNC13C	-0.000327481	0.00344603	0.92429	Thyroid	FALSE
MIR193BHG	0.000343397	0.00361734	0.92437	Thyroid	FALSE
CYP4F2	0.000347267	0.00366145	0.924439	Brain_Cerebellum	FALSE
DDX60L	0.000336742	0.00355175	0.924466	Whole_Blood	FALSE
AIMP1	0.000334962	0.00353413	0.92449	Brain_Cerebellar_Hemisphere	FALSE
AC090774.2	-0.000328004	0.00346114	0.9245	Brain_Caudate_basal_ganglia	FALSE
ASXL2	-0.000356269	0.00375969	0.924506	Thyroid	FALSE
AP4M1	-0.000340566	0.00359494	0.924526	Esophagus_Muscularis	FALSE
TMEM143	0.000337248	0.00356273	0.924585	Spleen	FALSE
AC092354.1	0.000370562	0.00391516	0.924595	Uterus	FALSE
MAPK6	-0.000339285	0.00358718	0.924647	Testis	FALSE
MOSPD3	0.000332156	0.00351633	0.924743	Whole_Blood	FALSE
AC104564.5	-0.000327269	0.0034682	0.924821	Minor_Salivary_Gland	FALSE
TAPT1_AS1	0.000331957	0.00352029	0.924872	Small_Intestine	FALSE
PLA2G4C	0.000357891	0.00379567	0.92488	Thyroid	FALSE
ATP5IF1	-0.000355796	0.00377374	0.924885	Pituitary	FALSE
AKAP8	-0.000341401	0.00362151	0.924895	Brain_Frontal_Cortex	FALSE
AC015853.1	0.000342655	0.00363575	0.924914	Ovary	FALSE
AC012574.2	-0.00034862	0.00369967	0.924927	Testis	FALSE
AL357052.1	-0.000346975	0.0036828	0.924938	Testis	FALSE
LINC01389	0.000346326	0.00368036	0.925029	Nerve_Tibial	FALSE
LMOD3	0.000368412	0.0039169	0.925064	Esophagus_Gastroesophageal_Junction	FALSE
AC245452.1	0.00033732	0.00358793	0.925097	Brain_Caudate_basal_ganglia	FALSE
RASGRF2	-0.000330748	0.00351866	0.925111	Testis	FALSE
FGF14_IT1	0.00038151	0.00406316	0.925193	Testis	FALSE
KCNG2	0.000324252	0.00345427	0.925213	Testis	FALSE
DUSP10	0.00032782	0.00349535	0.925278	Thyroid	FALSE
PIK3CD_AS1	0.000323993	0.00345569	0.925303	Cells_EBV-transformed_lymphocytes	FALSE
ALAD	0.000341546	0.00364566	0.925359	Artery_Aorta	FALSE
FBN1	0.000334154	0.00356993	0.925425	Whole_Blood	FALSE
C11orf74	-0.000383783	0.00410278	0.925473	Esophagus_Gastroesophageal_Junction	FALSE
TIFAB	-0.000330259	0.0035333	0.92553	Testis	FALSE
TUBB	0.000342554	0.00366502	0.925534	Cells_EBV-transformed_lymphocytes	FALSE
EDNRB_AS1	0.000342215	0.00366258	0.925558	Testis	FALSE
AC069120.1	-0.000367214	0.00393478	0.925645	Brain_Cerebellar_Hemisphere	FALSE
COL5A1	-0.000354017	0.00379613	0.925699	Brain_AnteriorCingulateCortex	FALSE
MED12L	0.000343465	0.003683	0.9257	Whole_Blood	FALSE
FOCAD_AS1	0.000346157	0.0037129	0.92572	Heart_Left_Ventricle	FALSE
CNPPD1	0.000321866	0.00345439	0.925764	Brain_Spinal_cord	FALSE
AC063977.3	-0.00032779	0.00351898	0.925785	Testis	FALSE
DMRTC2	0.000321529	0.00345346	0.925822	Whole_Blood	FALSE
ZNF518B	0.000334703	0.00359555	0.925834	Artery_Tibial	FALSE
EN1	-0.00033781	0.00363173	0.925891	Brain_Cerebellum	FALSE
ZNF529_AS1	-0.000331914	0.00356849	0.925894	Brain_Putamen_basal_ganglia	FALSE
CTNNA2	0.000330629	0.00355777	0.925958	Pancreas	FALSE
GOLGA8B	-0.000373305	0.00401889	0.925993	Uterus	FALSE
ZNF512B	-0.000338634	0.00364592	0.925999	Esophagus_Mucosa	FALSE
PIP4K2B	-0.000338552	0.00365041	0.926107	Artery_Aorta	FALSE
KPNA1	0.000333494	0.00359883	0.926168	Brain_Cerebellum	FALSE
MTMR3	0.000329823	0.00356522	0.926292	Skin_Sun_Exposed	FALSE
AC027117.1	-0.000362919	0.00392418	0.926315	Adrenal_Gland	FALSE
TGIF2	0.000336131	0.00363653	0.926355	Uterus	FALSE
HIST1H3I	0.000337858	0.00365742	0.9264	Spleen	FALSE
AL136979.1	0.000370008	0.00400988	0.926481	Brain_Spinal_cord	FALSE
HPF1	-0.000346185	0.00375657	0.926576	Cells_EBV-transformed_lymphocytes	FALSE
DCAF8	0.000326339	0.00354493	0.926652	Cells_EBV-transformed_lymphocytes	FALSE
LRRN2	-0.000333443	0.00362534	0.926718	Thyroid	FALSE
CHST5	0.000338097	0.00367801	0.926759	Testis	FALSE
SNAI1	-0.000318525	0.00346686	0.926796	Brain_Spinal_cord	FALSE
ZNF254	-0.000356866	0.00388657	0.926841	Esophagus_Mucosa	FALSE
AC015468.1	0.000344945	0.00375699	0.926846	Liver	FALSE
KCNIP4	0.000331587	0.00361457	0.926908	Colon_Sigmoid	FALSE
IGF2R	-0.000315089	0.00343785	0.926974	Muscle_Skeletal	FALSE
SERPINA6	0.000337504	0.00368472	0.92702	Small_Intestine	FALSE
UTP6	0.000339103	0.00370425	0.92706	Cells_EBV-transformed_lymphocytes	FALSE
EMILIN2	0.00033538	0.0036646	0.927081	Brain_AnteriorCingulateCortex	FALSE
C1orf210	0.000338906	0.00370389	0.927096	Esophagus_Mucosa	FALSE
WAC	-0.000325968	0.00356616	0.92717	Testis	FALSE
SLC26A3	0.000331433	0.00362704	0.927192	Thyroid	FALSE
SUPT20H	-0.000314965	0.00344688	0.927193	Whole_Blood	FALSE
AC005383.1	-0.000355447	0.00389086	0.927211	Nerve_Tibial	FALSE
AC009495.2	-0.000335181	0.00367081	0.927247	Prostate	FALSE
NME7	-0.000317036	0.00347314	0.927269	Thyroid	FALSE
KIF26B	-0.000332902	0.00364929	0.927315	Thyroid	FALSE
AL009178.2	0.000326872	0.00358615	0.927375	Spleen	FALSE
ZDBF2	0.000334565	0.00367768	0.927515	Cells_Cultured_fibroblasts	FALSE
AC107886.1	-0.000327786	0.003604	0.927532	Brain_Hypothalamus	FALSE
FER1L5	-0.000353434	0.00389084	0.927622	Brain_Amygdala	FALSE
AC093627.7	-0.000336517	0.00370869	0.927701	Breast	FALSE
TDRKH_AS1	0.000323363	0.00356392	0.927705	Testis	FALSE
C20orf187	0.000319772	0.003526	0.927739	Testis	FALSE
AP003555.1	-0.000326828	0.0036046	0.927755	Liver	FALSE
GPLD1	0.000313497	0.00345956	0.927797	Esophagus_Mucosa	FALSE
SCRN1	-0.00033458	0.00369535	0.927858	Spleen	FALSE
IGSF6	-0.000316541	0.00350034	0.927945	Brain_Cortex	FALSE
LEF1_AS1	-0.000344389	0.00380889	0.927956	Small_Intestine	FALSE
TRIM24	0.00031707	0.0035092	0.928006	Adipose_Subcutaneous	FALSE
AC073912.2	0.000323593	0.00358596	0.928098	Esophagus_Muscularis	FALSE
FGFBP2	0.000324505	0.00359736	0.928123	Testis	FALSE
AC023644.1	-0.000389138	0.00431468	0.928137	Testis	FALSE
SELE	-0.000314354	0.00348782	0.928185	Liver	FALSE
AC062021.1	0.00032761	0.00363795	0.928245	Brain_AnteriorCingulateCortex	FALSE
NDUFA12	0.000321495	0.0035707	0.928258	Cells_Cultured_fibroblasts	FALSE
AC010173.1	0.000373024	0.00414392	0.928274	Colon_Transverse	FALSE
AC015712.7	0.000326526	0.00362869	0.9283	Brain_Amygdala	FALSE
CCDC9B	-0.000322548	0.00358663	0.928343	Brain_Cerebellum	FALSE
ZDHHC3	0.000323952	0.00360322	0.928362	Brain_Spinal_cord	FALSE
SFTPA1	-0.000319775	0.00355816	0.92839	Artery_Coronary	FALSE
MPC2	-0.000325214	0.00362234	0.928462	Stomach	FALSE
IL19	-0.000328946	0.00367079	0.928596	Testis	FALSE
CHCHD5	-0.000331176	0.00369726	0.928626	Brain_Frontal_Cortex	FALSE
AC005381.1	-0.000338455	0.00378121	0.928677	Pancreas	FALSE
AP001120.1	0.000325685	0.00363868	0.92868	Testis	FALSE
OLFM2	-0.000315484	0.00352584	0.928703	Liver	FALSE
AC032019.2	-0.000336164	0.00375708	0.928705	Testis	FALSE
AC107223.1	-0.000318437	0.00355953	0.928716	Brain_Substantia_nigra	FALSE
G0S2	-0.000334209	0.00373664	0.928732	Brain_Cerebellum	FALSE
AC092666.1	-0.000330804	0.00369871	0.928734	Brain_Cerebellar_Hemisphere	FALSE
SPRR2E	-0.000392357	0.00438767	0.928746	Skin_Not_Sun_Exposed	FALSE
OSCP1	0.000321558	0.00359709	0.928769	Testis	FALSE
AC009163.4	0.000325264	0.00364027	0.928803	Small_Intestine	FALSE
AC009054.2	-0.000323659	0.00362245	0.928806	Prostate	FALSE
MOB3A	-0.000340556	0.00381404	0.928852	Ovary	FALSE
SLC52A1	0.000308432	0.00345528	0.928873	Esophagus_Mucosa	FALSE
HSPA2	0.000315796	0.00353786	0.928874	Adrenal_Gland	FALSE
GPR156	0.000329771	0.00369625	0.928909	Esophagus_Muscularis	FALSE
TRHDE_AS1	0.000348097	0.00390271	0.928928	Brain_Caudate_basal_ganglia	FALSE
FOXN3_AS1	-0.000330444	0.00370653	0.928962	Liver	FALSE
EGR3	-0.000321521	0.00360686	0.92897	Skin_Sun_Exposed	FALSE
PI16	-0.000320877	0.00360257	0.929027	Brain_Spinal_cord	FALSE
DNM3	0.000317484	0.00356523	0.929042	Brain_Cerebellar_Hemisphere	FALSE
TUBAL3	-0.000329585	0.00370373	0.929092	Testis	FALSE
OR2B11	0.000332204	0.00373542	0.929135	Spleen	FALSE
RPL19	0.000315328	0.00354825	0.929187	Minor_Salivary_Gland	FALSE
ZNF567	0.000324298	0.00364984	0.929199	Skin_Sun_Exposed	FALSE
SFPQ	-0.000326329	0.00367514	0.929246	Artery_Coronary	FALSE
SH3RF2	0.000313752	0.0035338	0.929252	Adrenal_Gland	FALSE
ASZ1	0.000309107	0.00348337	0.92929	Testis	FALSE
INSRR	-0.000314917	0.0035495	0.929303	Brain_Cerebellum	FALSE
MRPS6	0.000319862	0.00360574	0.929313	Small_Intestine	FALSE
AL110292.1	0.0003499	0.00394558	0.929335	Testis	FALSE
LINC02336	-0.000313999	0.00354087	0.929338	Testis	FALSE
MRPL17	0.000320483	0.00361449	0.929347	Testis	FALSE
ST6GALNAC3	0.000313304	0.00353378	0.929353	Thyroid	FALSE
FOSL1	0.000352388	0.00397851	0.929422	Uterus	FALSE
RPUSD3	0.000341354	0.00385424	0.929427	Brain_Frontal_Cortex	FALSE
AC134682.1	0.000330611	0.00373617	0.929488	Brain_Caudate_basal_ganglia	FALSE
GAREM2	-0.0003313	0.00374742	0.929553	Adipose_Subcutaneous	FALSE
CARD8_AS1	-0.000324463	0.00367016	0.929555	Esophagus_Mucosa	FALSE
GLRX3	0.000330115	0.00373589	0.929588	Testis	FALSE
ISLR	-0.000323601	0.00366262	0.929597	Minor_Salivary_Gland	FALSE
TBXT	0.000314848	0.00356358	0.929598	Spleen	FALSE
HSD17B2	-0.000308518	0.00349493	0.929658	Lung	FALSE
SLC35G1	0.00033797	0.00382974	0.929679	Pancreas	FALSE
Z95331.1	-0.000322759	0.00366089	0.929746	Thyroid	FALSE
IDH2_DT	0.0003175	0.00360468	0.929813	Brain_Caudate_basal_ganglia	FALSE
ZNF224	-0.000340995	0.00387194	0.929823	Ovary	FALSE
AC008429.1	-0.000371101	0.00421707	0.929877	Testis	FALSE
HSH2D	-0.000315195	0.00358451	0.929931	Thyroid	FALSE
MED25	0.000317643	0.00361437	0.92997	Colon_Sigmoid	FALSE
AL445931.1	0.000305949	0.00348474	0.930039	Esophagus_Gastroesophageal_Junction	FALSE
AL049874.3	0.000368198	0.00419636	0.930082	Pituitary	FALSE
LINC01195	0.000317475	0.00362068	0.930128	Testis	FALSE
ALDOB	0.000317514	0.00362229	0.930151	Brain_Substantia_nigra	FALSE
AC023136.1	-0.000307334	0.0035069	0.930165	Testis	FALSE
LRATD1	-0.000319489	0.00364638	0.930181	Liver	FALSE
FAM53C	0.000309368	0.003533	0.930222	Pancreas	FALSE
PMEL	0.000331101	0.00378296	0.930255	Adipose_Subcutaneous	FALSE
LPL	-0.000308368	0.00352421	0.930274	Spleen	FALSE
PTAR1	-0.000302609	0.00345957	0.930298	Brain_Cerebellum	FALSE
XYLB	0.000340274	0.0038909	0.930311	Brain_Cerebellar_Hemisphere	FALSE
MMP8	0.000307877	0.00352293	0.93036	Brain_Amygdala	FALSE
KLHDC9	-0.000316442	0.00362313	0.930402	Spleen	FALSE
AC017104.1	-0.000315293	0.00361083	0.930419	Artery_Aorta	FALSE
AC002347.1	-0.000329959	0.0037839	0.930512	Uterus	FALSE
KIF3B	0.000316421	0.0036338	0.930611	Brain_Frontal_Cortex	FALSE
EXOSC10_AS1	-0.000491087	0.00564613	0.93069	Brain_Substantia_nigra	FALSE
INMT	0.000309485	0.00356263	0.930775	Artery_Aorta	FALSE
ALPI	-0.000316872	0.00364874	0.930796	Colon_Sigmoid	FALSE
CCDC14	-0.000323786	0.00373046	0.930835	Cells_EBV-transformed_lymphocytes	FALSE
AC091588.3	0.000322618	0.00371834	0.930859	Colon_Transverse	FALSE
AC007485.1	0.000303691	0.00350584	0.93097	Thyroid	FALSE
HNF1A_AS1	0.000295815	0.00341806	0.931034	Stomach	FALSE
AC011374.2	0.000313795	0.00362763	0.931068	Minor_Salivary_Gland	FALSE
FPR3	-0.000306083	0.00353863	0.931071	Testis	FALSE
PYCR1	-0.00031727	0.0036708	0.931124	Brain_Substantia_nigra	FALSE
GBP6	0.00031225	0.00361759	0.931217	Brain_Spinal_cord	FALSE
SLC14A1	0.000338059	0.00391812	0.931243	Cells_Cultured_fibroblasts	FALSE
FGF8	-0.000323381	0.00375158	0.931309	Brain_Substantia_nigra	FALSE
INPPL1	-0.000396001	0.00459907	0.931383	Ovary	FALSE
PIK3AP1	0.000422738	0.00491042	0.931395	Testis	FALSE
ALDH5A1	-0.000298356	0.0034669	0.93142	Esophagus_Mucosa	FALSE
TMEM126A	0.000337008	0.00392044	0.931497	Muscle_Skeletal	FALSE
LINC02190	0.000326626	0.00379981	0.9315	Testis	FALSE
STX19	-0.000289924	0.003375	0.931544	Ovary	FALSE
KLK6	-0.000312793	0.00364402	0.931596	Testis	FALSE
ZDBF2	0.000315804	0.00368324	0.931673	Cells_EBV-transformed_lymphocytes	FALSE
OVOL1	-0.000298668	0.00348662	0.931736	Cells_Cultured_fibroblasts	FALSE
ZNF557	0.000347986	0.004063	0.931747	Colon_Transverse	FALSE
TBL3	0.000306573	0.00358123	0.93178	Pituitary	FALSE
FANCA	-0.000346712	0.00405208	0.931813	Nerve_Tibial	FALSE
CTSZ	-0.000311552	0.00364378	0.931862	Muscle_Skeletal	FALSE
EDC3	-0.000361679	0.00423127	0.931882	Uterus	FALSE
AF064860.1	-0.000325839	0.0038146	0.931929	Pituitary	FALSE
AC019270.1	0.000309874	0.00363111	0.931993	Testis	FALSE
IMPA1	-0.000301649	0.00353658	0.932028	Adipose_Subcutaneous	FALSE
AL356010.2	0.000307212	0.00360361	0.932062	Testis	FALSE
LINC00298	0.000304929	0.0035786	0.932095	Brain_Putamen_basal_ganglia	FALSE
AC044798.2	-0.00030661	0.00360023	0.932131	Testis	FALSE
STYK1	0.000296329	0.00348258	0.932191	Skin_Sun_Exposed	FALSE
AC084864.1	0.000320076	0.00376497	0.93225	Pituitary	FALSE
CWC25	0.000304664	0.00358538	0.932282	Brain_Cerebellum	FALSE
AP000722.1	-0.000319211	0.00375692	0.932289	Testis	FALSE
LY6L	0.00029091	0.00342653	0.932342	Testis	FALSE
C1orf216	0.000324202	0.003821	0.932383	Cells_Cultured_fibroblasts	FALSE
DEFB1	-0.000297631	0.00351019	0.932428	Adipose_Visceral	FALSE
MFSD3	-0.000305559	0.00360563	0.932464	Pituitary	FALSE
AC008114.1	-0.000306769	0.00362522	0.932563	Testis	FALSE
CRMP1	-0.000310473	0.00367257	0.932629	Lung	FALSE
CNOT4	0.000297526	0.00352111	0.932661	Pancreas	FALSE
LINC01184	0.000311334	0.00368705	0.932707	Muscle_Skeletal	FALSE
ELL3	-0.000357177	0.00423162	0.932733	Cells_EBV-transformed_lymphocytes	FALSE
JSRP1	0.000289241	0.00343161	0.932828	Spleen	FALSE
FABP4	0.000318242	0.00377972	0.9329	Spleen	FALSE
PODN	0.000316244	0.0037564	0.932907	Brain_Frontal_Cortex	FALSE
AC007953.2	-0.000321884	0.0038258	0.932949	Brain_Frontal_Cortex	FALSE
AL022476.1	-0.000288631	0.00343846	0.933103	Brain_Cerebellum	FALSE
CFAP100	-0.000302997	0.00361179	0.933143	Brain_Nucleus_accumbens_basal_ganglia	FALSE
FAM184A	0.000303738	0.00362387	0.933203	Liver	FALSE
F2RL3	-0.000313486	0.0037417	0.93323	Testis	FALSE
AL391244.1	-0.000328731	0.00392534	0.933259	Brain_Cerebellum	FALSE
EIF2S2	-0.000309738	0.00369949	0.933276	Ovary	FALSE
PHTF1	-0.000301192	0.0036027	0.933373	Brain_Cerebellar_Hemisphere	FALSE
KCNH7	-0.000313568	0.00375177	0.933392	Brain_Cerebellum	FALSE
XIRP2	0.000326633	0.00390895	0.933406	Spleen	FALSE
SLC12A6	0.000304803	0.00364867	0.933424	Thyroid	FALSE
AC026765.3	0.000309723	0.00370947	0.933458	Adrenal_Gland	FALSE
ITGAX	-0.000295039	0.00353373	0.93346	Whole_Blood	FALSE
AC116424.1	-0.000295998	0.00354537	0.933463	Testis	FALSE
AC012363.2	-0.000297758	0.00356678	0.933469	Testis	FALSE
ATP6V1F	-0.000297418	0.00356393	0.933492	Skin_Not_Sun_Exposed	FALSE
GTSE1_DT	0.000404685	0.00485017	0.933504	Brain_Spinal_cord	FALSE
PROS1	-0.000315168	0.00377957	0.933544	Skin_Sun_Exposed	FALSE
CYP4F22	0.000301905	0.00362172	0.933566	Testis	FALSE
SLFN13	-0.000309359	0.0037149	0.933633	Nerve_Tibial	FALSE
DDX39B_AS1	-0.000305603	0.00367296	0.93369	Small_Intestine	FALSE
AC007403.1	-0.000300227	0.00361481	0.933808	Pancreas	FALSE
CYP4F12	0.000329862	0.00397285	0.933829	Skin_Sun_Exposed	FALSE
AC009185.1	-0.000304346	0.00367205	0.933946	Brain_Amygdala	FALSE
PPFIA4	0.000298402	0.0036015	0.933967	Brain_Cerebellum	FALSE
FIS1	0.000324907	0.00392783	0.934075	Cells_Cultured_fibroblasts	FALSE
C1orf50	0.000295316	0.00357042	0.934081	Brain_Cerebellum	FALSE
STAU1	0.00029974	0.00362421	0.934086	Vagina	FALSE
AL365295.1	0.000296067	0.00358363	0.934157	Brain_Spinal_cord	FALSE
GUCY2C	0.000315332	0.00381744	0.934168	Skin_Sun_Exposed	FALSE
FARSB	-0.000313239	0.00379445	0.934208	Muscle_Skeletal	FALSE
LINC01583	-0.000324982	0.00393772	0.934225	Testis	FALSE
LRRC57	0.000316711	0.00383752	0.934225	Spleen	FALSE
USP7	0.000289978	0.00351505	0.934252	Esophagus_Mucosa	FALSE
OR3A1	-0.00031572	0.00382773	0.934263	Testis	FALSE
C4BPA	0.000326407	0.00396094	0.934324	Whole_Blood	FALSE
TEPP	0.000292174	0.00354636	0.934339	Nerve_Tibial	FALSE
AC016745.2	0.000292568	0.00355398	0.934392	Thyroid	FALSE
CLASP2	-0.000305646	0.00371316	0.934397	Brain_Spinal_cord	FALSE
OOEP	0.000281568	0.00342087	0.934401	Testis	FALSE
TSPAN17	-0.000289689	0.00352132	0.934434	Skin_Not_Sun_Exposed	FALSE
ZNF497	-0.000300338	0.00365408	0.934494	Esophagus_Mucosa	FALSE
C5orf34	-0.000302407	0.00367928	0.934494	Spleen	FALSE
PLEC	0.000284374	0.00346016	0.9345	Spleen	FALSE
ADORA2A_AS1	0.000310147	0.00377385	0.934501	Testis	FALSE
SRGN	0.000298487	0.00363681	0.934588	Nerve_Tibial	FALSE
TTN_AS1	-0.000333565	0.00406677	0.934629	Brain_Cerebellar_Hemisphere	FALSE
GPR180	-0.000292227	0.00356445	0.93466	Muscle_Skeletal	FALSE
L34079.3	-0.000289866	0.00354465	0.934826	Pituitary	FALSE
PARS2	0.000291941	0.00357455	0.934908	Cells_EBV-transformed_lymphocytes	FALSE
CCDC189	-0.000296477	0.00363048	0.934915	Pituitary	FALSE
LRP12	0.000305959	0.00374752	0.934931	Esophagus_Mucosa	FALSE
CTNND1	0.000284896	0.0034901	0.934941	Nerve_Tibial	FALSE
PLK2	-0.000293026	0.00359033	0.934953	Brain_Substantia_nigra	FALSE
AL390955.2	0.000298353	0.00365602	0.93496	Nerve_Tibial	FALSE
AL136309.2	-0.000301496	0.00369817	0.935024	Kidney_Cortex	FALSE
AC016831.5	0.000295735	0.00362963	0.935062	Thyroid	FALSE
CETP	0.000288633	0.00354308	0.935073	Small_Intestine	FALSE
AC007546.1	-0.000276479	0.00339599	0.935113	Testis	FALSE
SLC25A44	0.000289571	0.00356176	0.935203	Lung	FALSE
AC079907.2	-0.000285064	0.00350689	0.935214	Brain_Hippocampus	FALSE
SMG7_AS1	-0.000295334	0.00363369	0.935222	Testis	FALSE
AC022239.1	-0.000281877	0.00347205	0.935295	Thyroid	FALSE
AKT3	-0.000293353	0.00361431	0.935312	Kidney_Cortex	FALSE
LINC02125	0.000287517	0.00354401	0.935341	Brain_Cerebellar_Hemisphere	FALSE
CRYGD	-0.000289411	0.00356976	0.935384	Ovary	FALSE
FAM49B	-0.000289558	0.00357462	0.935439	Vagina	FALSE
AC018413.1	-0.000313758	0.00387396	0.935449	Pituitary	FALSE
ENDOD1	0.000294057	0.00363348	0.935498	Artery_Aorta	FALSE
GET3	0.000288648	0.00357607	0.935668	Brain_Amygdala	FALSE
UBE3D	-0.000283643	0.00351593	0.935702	Brain_Putamen_basal_ganglia	FALSE
HEY2	-0.000290443	0.003606	0.935805	Testis	FALSE
TMEM221	0.000293939	0.00365302	0.935868	Adipose_Subcutaneous	FALSE
LINC02374	0.000301129	0.00374267	0.935873	Testis	FALSE
LINC01360	0.000285726	0.00355522	0.935945	Testis	FALSE
TSEN34	-0.000295809	0.00368155	0.93596	Nerve_Tibial	FALSE
AC106820.3	-0.000292867	0.00365465	0.93613	Brain_Amygdala	FALSE
NDUFB4	-0.000277276	0.00346323	0.936188	Heart_Left_Ventricle	FALSE
RASAL1	0.00028891	0.00360895	0.936195	Skin_Not_Sun_Exposed	FALSE
AC009962.1	-0.000276164	0.00344993	0.936198	Brain_Frontal_Cortex	FALSE
AC048341.2	-0.00028073	0.00351017	0.936256	Brain_AnteriorCingulateCortex	FALSE
MAGEL2	0.000303977	0.00380088	0.936257	Spleen	FALSE
RPGRIP1	-0.000305734	0.00382993	0.936375	Testis	FALSE
KANK1	-0.000292425	0.0036643	0.936394	Cells_Cultured_fibroblasts	FALSE
HLA_DQA1	0.000290094	0.00363556	0.936402	Lung	FALSE
AGRN	-0.000286501	0.0035916	0.936421	Adipose_Visceral	FALSE
AL606807.1	0.000318148	0.00399013	0.936449	Muscle_Skeletal	FALSE
NUB1	0.000292144	0.00366731	0.936507	Testis	FALSE
LINC01412	-0.00027333	0.00343346	0.936549	Adipose_Subcutaneous	FALSE
BPIFB6	0.000289021	0.00363225	0.936579	Testis	FALSE
AC009812.3	-0.000282363	0.0035486	0.936579	Vagina	FALSE
SLC1A7	-0.000278585	0.00350157	0.936587	Brain_Cerebellum	FALSE
OMA1	-0.000292374	0.00367973	0.936671	Brain_Spinal_cord	FALSE
AC017074.1	-0.000282754	0.00355928	0.936682	Adrenal_Gland	FALSE
HPS6	-0.000275879	0.00347282	0.936683	Testis	FALSE
LINC02759	0.000336872	0.00424225	0.936708	Testis	FALSE
LINC01505	0.000297646	0.00374831	0.936708	Brain_Cortex	FALSE
RAB13	0.000268743	0.00339221	0.936855	Testis	FALSE
LHCGR	-0.000282781	0.00357124	0.936887	Nerve_Tibial	FALSE
AL390195.2	-0.000283059	0.00357808	0.936946	Brain_Putamen_basal_ganglia	FALSE
GZMH	-0.000284919	0.00360268	0.936965	Vagina	FALSE
GTF3C4	0.000292965	0.00370554	0.936984	Brain_Substantia_nigra	FALSE
CBR1	-0.000295458	0.00373857	0.937009	Brain_Nucleus_accumbens_basal_ganglia	FALSE
C12orf4	-0.000287013	0.00363318	0.937035	Brain_Substantia_nigra	FALSE
HIVEP3	0.000292385	0.00370301	0.937066	Brain_Cerebellum	FALSE
ZDHHC7	-0.000277839	0.00351945	0.937078	Minor_Salivary_Gland	FALSE
KCNC3	0.000283403	0.00359295	0.93713	Spleen	FALSE
AFM	-0.000280042	0.00355323	0.937181	Testis	FALSE
AC022784.1	-0.000285773	0.00362955	0.937244	Whole_Blood	FALSE
TUBD1	-0.000282456	0.00358925	0.937275	Spleen	FALSE
CRHR2	0.000287127	0.00365308	0.937352	Heart_Left_Ventricle	FALSE
CDC25C	-0.000272341	0.00346545	0.937361	Cells_EBV-transformed_lymphocytes	FALSE
BTN2A1	-0.000277072	0.00352742	0.937392	Whole_Blood	FALSE
LSM4	0.000277026	0.00352698	0.937395	Nerve_Tibial	FALSE
CCDC28A	0.00028205	0.00359447	0.937456	Pituitary	FALSE
PIGC	0.000292241	0.0037244	0.937457	Whole_Blood	FALSE
Z82217.1	0.000284439	0.00362608	0.937476	Uterus	FALSE
AC091563.1	0.000278107	0.00354797	0.937522	Brain_Spinal_cord	FALSE
LINC01559	0.000274393	0.00350124	0.937534	Esophagus_Mucosa	FALSE
TMEM161A	-0.000282561	0.00360768	0.937572	Muscle_Skeletal	FALSE
AC093599.1	0.000276996	0.00353674	0.937574	Skin_Sun_Exposed	FALSE
TMEM139	0.000298416	0.00381104	0.937587	Minor_Salivary_Gland	FALSE
GPCPD1	-0.000272009	0.00347682	0.937641	Lung	FALSE
AC114956.2	-0.00031834	0.00407473	0.937729	Liver	FALSE
SPIC	-0.000284718	0.00364721	0.937777	Esophagus_Mucosa	FALSE
TMEM252	0.000305231	0.00391221	0.937812	Brain_Cerebellum	FALSE
AC113361.1	-0.000288839	0.00370604	0.937878	Vagina	FALSE
CYP2A7	0.000278233	0.00357103	0.937897	Vagina	FALSE
AC020663.2	0.000275336	0.00353419	0.937903	Brain_Cerebellar_Hemisphere	FALSE
USP31	-0.000290973	0.00374237	0.938026	Testis	FALSE
AC104561.1	0.000287618	0.0037081	0.938174	Testis	FALSE
MPIG6B	0.00032066	0.00414147	0.938284	Esophagus_Mucosa	FALSE
FGFR1OP	0.000329056	0.00425089	0.938299	Whole_Blood	FALSE
C1QTNF12	-0.000273247	0.00353476	0.938383	Adipose_Visceral	FALSE
DCSTAMP	-0.00027662	0.00357951	0.938402	Lung	FALSE
TEP1	0.000279069	0.00361281	0.938429	Whole_Blood	FALSE
AC112481.1	-0.000277964	0.00359885	0.938435	Testis	FALSE
CEP57L1	0.000317197	0.00410809	0.938455	Brain_Cerebellar_Hemisphere	FALSE
BAG6	0.000276737	0.00359039	0.938562	Artery_Tibial	FALSE
SLC15A5	0.000274835	0.00356971	0.938631	Testis	FALSE
SLC28A2	0.000280165	0.00364076	0.938662	Thyroid	FALSE
RASL11B	-0.000280701	0.00364862	0.938677	Nerve_Tibial	FALSE
AC022467.1	0.00027902	0.00363032	0.938737	Uterus	FALSE
YTHDF3_AS1	-0.000321801	0.00418836	0.938757	Brain_Substantia_nigra	FALSE
AL035454.1	0.000274025	0.00356754	0.938775	Muscle_Skeletal	FALSE
AC027279.1	-0.000269507	0.00352106	0.938989	Spleen	FALSE
CCDC110	-0.000285918	0.00374082	0.939076	Brain_Cerebellar_Hemisphere	FALSE
FXYD5	0.000273809	0.00358412	0.939105	Adipose_Visceral	FALSE
ITFG1	0.000279299	0.00367032	0.939343	Brain_Cortex	FALSE
AC009542.1	0.000287188	0.00377712	0.939393	Testis	FALSE
SPIDR	-0.000282691	0.00371964	0.93942	Brain_Frontal_Cortex	FALSE
AC008635.1	0.000269257	0.00354587	0.939471	Nerve_Tibial	FALSE
TMEM255B	-0.000275832	0.00363296	0.939479	Brain_Cortex	FALSE
ZNF878	-0.000274294	0.00361828	0.939572	Prostate	FALSE
CD27_AS1	-0.000270891	0.00357458	0.939592	Pituitary	FALSE
LINC01069	0.000290603	0.0038378	0.939641	Testis	FALSE
SLC38A7	0.000268251	0.0035459	0.939697	Thyroid	FALSE
DNAJC21	0.000258962	0.00342704	0.939766	Adrenal_Gland	FALSE
TLR10	-0.000266032	0.00352202	0.93979	Cells_EBV-transformed_lymphocytes	FALSE
EFNA5	-0.000277607	0.00367561	0.939796	Artery_Tibial	FALSE
HIST1H2AC	-0.000265559	0.00351677	0.939807	Brain_Amygdala	FALSE
CMSS1	-0.000268133	0.00355149	0.939818	Testis	FALSE
ZNF654	0.000274329	0.00363678	0.939871	Pituitary	FALSE
PLIN5	-0.000266143	0.0035302	0.939904	Thyroid	FALSE
ZSCAN16_AS1	-0.000277552	0.00368185	0.93991	Heart_Left_Ventricle	FALSE
BCAR3	-0.000273563	0.00363412	0.939995	Artery_Tibial	FALSE
OXLD1	0.000316706	0.00420965	0.940029	Skin_Not_Sun_Exposed	FALSE
AC136475.2	-0.000265217	0.00352593	0.94004	Spleen	FALSE
KRTAP21_2	-0.000271897	0.00361584	0.940059	Testis	FALSE
AC117500.3	-0.000270414	0.00359771	0.940085	Testis	FALSE
CEBPE	-0.000270732	0.00360223	0.94009	Brain_Spinal_cord	FALSE
AC004471.2	-0.000267268	0.00355693	0.940103	Testis	FALSE
AP001025.1	0.000276979	0.00368652	0.940109	Brain_Cortex	FALSE
AL031056.2	-0.000256543	0.00342178	0.940236	Brain_Spinal_cord	FALSE
CCDC63	-0.000271313	0.00361924	0.940244	Skin_Sun_Exposed	FALSE
LIN28B	0.000274167	0.0036589	0.940269	Pituitary	FALSE
CHRNA1	-0.000287721	0.00384105	0.940289	Colon_Transverse	FALSE
AC022893.2	0.000264076	0.0035276	0.940326	Brain_AnteriorCingulateCortex	FALSE
AC079447.1	0.000280004	0.00374339	0.940374	Vagina	FALSE
AL391834.1	-0.000264287	0.00353448	0.940395	Kidney_Cortex	FALSE
KRTAP5_10	-0.000306031	0.00409429	0.940417	Brain_Caudate_basal_ganglia	FALSE
AL162391.1	0.000261607	0.00350272	0.940464	Brain_Spinal_cord	FALSE
Z94160.1	-0.000265551	0.00355651	0.940481	Brain_Hypothalamus	FALSE
CNN3	-0.00026793	0.00358894	0.94049	Brain_Cerebellar_Hemisphere	FALSE
USP12	-0.000320162	0.00428899	0.940495	Pancreas	FALSE
NXF1	0.000260927	0.00349565	0.940499	Vagina	FALSE
CCR5	-0.000268151	0.00360185	0.940654	Brain_Caudate_basal_ganglia	FALSE
AC026347.1	-0.000274796	0.00369212	0.94067	Small_Intestine	FALSE
LNX1_AS2	-0.000277678	0.00373352	0.940713	Adrenal_Gland	FALSE
AC024475.3	0.000264129	0.00355149	0.940715	Testis	FALSE
ZBTB46	-0.000269234	0.00362349	0.94077	Brain_Putamen_basal_ganglia	FALSE
BASP1_AS1	-0.000260735	0.00350919	0.940771	Brain_Cortex	FALSE
PRKCB	-0.000262049	0.00352702	0.940774	Artery_Tibial	FALSE
KCNG3	0.000274564	0.00370246	0.940886	Colon_Transverse	FALSE
RNF11	-0.000260597	0.00352075	0.940997	Esophagus_Mucosa	FALSE
P4HB	-0.000260465	0.00352029	0.941019	Testis	FALSE
AC104365.2	-0.000267492	0.00361534	0.94102	Small_Intestine	FALSE
PDPK1	0.000259826	0.00351315	0.941044	Cells_EBV-transformed_lymphocytes	FALSE
TBC1D9	0.000262842	0.00355404	0.941046	Artery_Tibial	FALSE
LRP4	0.000260402	0.00352149	0.941053	Nerve_Tibial	FALSE
AC124276.1	0.000261515	0.0035414	0.941134	Skin_Not_Sun_Exposed	FALSE
MED1	0.000268905	0.00364233	0.941148	Adrenal_Gland	FALSE
VCP	0.000279111	0.00378316	0.941188	Whole_Blood	FALSE
PLCE1_AS1	-0.000264304	0.00358332	0.941202	Artery_Tibial	FALSE
AC079630.1	-0.000268698	0.00364743	0.941275	Brain_Caudate_basal_ganglia	FALSE
SLC7A1	0.000284713	0.00386486	0.941276	Vagina	FALSE
AC092171.4	0.000266478	0.0036177	0.941281	Brain_Substantia_nigra	FALSE
MRE11	0.00026296	0.00357219	0.941318	Nerve_Tibial	FALSE
HTRA4	-0.000261322	0.00355005	0.94132	Spleen	FALSE
AC090772.2	-0.000264504	0.00359511	0.94135	Testis	FALSE
SPIN1	0.000259866	0.00353501	0.941399	Muscle_Skeletal	FALSE
DENND6A_DT	-0.000263059	0.00359442	0.941659	Testis	FALSE
AC068790.9	0.000260961	0.00357324	0.941781	Brain_Amygdala	FALSE
LINGO4	0.000253827	0.00347617	0.941791	Skin_Sun_Exposed	FALSE
ASB16_AS1	0.000264911	0.00362815	0.941794	Brain_Cerebellum	FALSE
LDHC	-0.000257226	0.00352594	0.941844	Brain_AnteriorCingulateCortex	FALSE
LINC01396	0.00026108	0.00357955	0.941857	Testis	FALSE
TTC9	0.000255691	0.00351109	0.941947	Muscle_Skeletal	FALSE
SLC30A4	0.000273187	0.00375972	0.942076	Uterus	FALSE
BEND5	-0.00026075	0.00358878	0.942079	Minor_Salivary_Gland	FALSE
TMEM106C	-0.000256097	0.00352577	0.942096	Brain_Nucleus_accumbens_basal_ganglia	FALSE
CST6	0.000251126	0.00345878	0.94212	Brain_Cerebellum	FALSE
AC104012.1	-0.000260408	0.00358715	0.942129	Testis	FALSE
FAM72B	0.00025681	0.00353789	0.942134	Brain_Cerebellum	FALSE
IZUMO3	-0.000259676	0.00357819	0.942147	Testis	FALSE
BEND6	0.000254729	0.00351007	0.942148	Brain_Amygdala	FALSE
AC004908.1	-0.000256634	0.00353977	0.942204	Testis	FALSE
AC092053.2	-0.000282338	0.00389447	0.942207	Brain_Cerebellum	FALSE
AC004816.2	0.000261194	0.00360977	0.942318	Brain_Hypothalamus	FALSE
AC009269.4	-0.000272682	0.00377051	0.942348	Uterus	FALSE
IFITM3	0.000250538	0.00346543	0.942366	Whole_Blood	FALSE
HOXD3	0.000251993	0.00349576	0.942534	Heart_Left_Ventricle	FALSE
MLN	-0.000260901	0.00362015	0.942547	Testis	FALSE
UGCG	0.000256184	0.00356694	0.942744	Pancreas	FALSE
ALDH1L1	-0.000270981	0.00377309	0.942746	Artery_Aorta	FALSE
AC008763.1	-0.000256548	0.00357494	0.942791	Thyroid	FALSE
AC140125.1	0.000257736	0.00359186	0.942797	Testis	FALSE
LMAN1L	0.000284559	0.0039662	0.942804	Esophagus_Mucosa	FALSE
AC023137.1	0.000259223	0.00361781	0.942879	Brain_Spinal_cord	FALSE
UFC1	-0.000254207	0.00354781	0.942879	Liver	FALSE
AL135999.1	-0.000256789	0.00358951	0.942969	Artery_Aorta	FALSE
LMCD1	-0.000259474	0.00362934	0.943005	Heart_Atrial_Appendage	FALSE
CBLN3	0.000268514	0.00375767	0.943034	Testis	FALSE
AC008737.1	-0.00025564	0.00358885	0.943214	Vagina	FALSE
AL512306.3	0.000257937	0.00362197	0.943227	Uterus	FALSE
LINC01711	-0.000266589	0.0037484	0.943302	Testis	FALSE
AC005329.3	-0.000247051	0.00347568	0.943334	Brain_Putamen_basal_ganglia	FALSE
FGFR1OP2	0.000263616	0.00371158	0.943378	Uterus	FALSE
MRO	0.000257382	0.00363335	0.943526	Testis	FALSE
AC009506.1	0.000256819	0.00362642	0.943542	Whole_Blood	FALSE
AP001625.2	0.00024339	0.00343732	0.943551	Small_Intestine	FALSE
KPRP	0.000250954	0.00354663	0.94359	Brain_Putamen_basal_ganglia	FALSE
UBR2	-0.000258567	0.00365634	0.943623	Brain_Cerebellum	FALSE
SLC38A1	0.000331338	0.00468968	0.943675	Artery_Aorta	FALSE
AC034102.8	-0.000253971	0.00360572	0.943847	Adrenal_Gland	FALSE
AC012531.1	-0.000258952	0.00368293	0.943946	Colon_Transverse	FALSE
MACROD2	-0.000257657	0.00366532	0.943958	Lung	FALSE
AL121672.3	0.000251548	0.00357957	0.943976	Brain_Nucleus_accumbens_basal_ganglia	FALSE
AC010226.1	-0.000247167	0.00351892	0.944003	Colon_Sigmoid	FALSE
AC009948.3	0.000244964	0.00348764	0.944005	Small_Intestine	FALSE
LINC01847	0.00026	0.00370509	0.944056	Testis	FALSE
LEFTY2	-0.000264283	0.00376826	0.944087	Testis	FALSE
AC073896.4	-0.00024558	0.00350361	0.94412	Brain_Cortex	FALSE
HSF5	-0.000263287	0.00375743	0.944137	Prostate	FALSE
PKD2L2	0.000259236	0.003701	0.944158	Testis	FALSE
RAD21_AS1	0.000305778	0.00436625	0.944168	Brain_Spinal_cord	FALSE
AP005264.1	-0.000253933	0.00362763	0.944194	Minor_Salivary_Gland	FALSE
AC008875.1	-0.000250056	0.00358006	0.944316	Brain_Caudate_basal_ganglia	FALSE
PPP1R12C	-0.000253622	0.00363469	0.94437	Brain_Hippocampus	FALSE
LINC02653	0.000244617	0.00350856	0.944417	Testis	FALSE
AC010999.1	0.000270467	0.00388221	0.944458	Minor_Salivary_Gland	FALSE
SCML4	0.000249356	0.00358123	0.944489	Liver	FALSE
SH2D4B	-0.00026539	0.00381521	0.944543	Testis	FALSE
DBNL	0.000247352	0.00355979	0.944604	Testis	FALSE
TBC1D16	0.000247392	0.0035614	0.94462	Brain_Cerebellar_Hemisphere	FALSE
U62317.2	-0.000255643	0.00368281	0.944659	Whole_Blood	FALSE
SPATA2L	-0.000248188	0.00357634	0.944674	Whole_Blood	FALSE
GSTM4	0.00025194	0.00363195	0.944697	Whole_Blood	FALSE
AC002480.2	-0.00024272	0.00350166	0.944739	Brain_Hippocampus	FALSE
AL512306.2	0.000250957	0.0036256	0.944816	Pituitary	FALSE
LINC01533	-0.00024065	0.00348077	0.944881	Testis	FALSE
NANS	-0.000275643	0.00398808	0.944897	Testis	FALSE
LINC01792	-0.000272492	0.00394721	0.944963	Brain_Hippocampus	FALSE
AC022182.1	-0.000247172	0.0035831	0.945004	Brain_Spinal_cord	FALSE
FAM99B	0.000241812	0.00350694	0.945028	Liver	FALSE
GSR	0.000256206	0.00371962	0.945086	Brain_Cerebellar_Hemisphere	FALSE
FAM160A1_DT	-0.000252912	0.00368143	0.945229	Testis	FALSE
OSBPL6	-0.000278223	0.00405014	0.945233	Esophagus_Mucosa	FALSE
AC083900.1	-0.000237652	0.00346228	0.945276	Liver	FALSE
CDIPT	0.000255772	0.00372673	0.945283	Brain_Cerebellum	FALSE
AC007349.4	0.000241662	0.00352342	0.945318	Brain_Nucleus_accumbens_basal_ganglia	FALSE
DCTN1_AS1	0.000250835	0.00366189	0.945389	Testis	FALSE
PDX1	-0.000246443	0.00359792	0.945391	Pancreas	FALSE
AC004691.1	-0.00024317	0.00355453	0.945458	Thyroid	FALSE
CNBD2	-0.000253774	0.00371239	0.9455	Testis	FALSE
LINC01748	-0.000248505	0.00364115	0.945588	Brain_Putamen_basal_ganglia	FALSE
PHLDB1	-0.000241221	0.00353489	0.945595	Brain_Cerebellum	FALSE
AC016877.1	0.000231588	0.00339858	0.945672	Uterus	FALSE
SARS	0.000253533	0.00372105	0.945679	Testis	FALSE
OPALIN	0.000251121	0.00368873	0.945724	Brain_Cortex	FALSE
AC004832.1	-0.000236206	0.0034702	0.945733	Testis	FALSE
AP000793.1	-0.000284928	0.00418708	0.945747	Testis	FALSE
GML	0.000241366	0.00354851	0.945771	Testis	FALSE
SOHLH2	-0.000247231	0.00363586	0.945788	Colon_Sigmoid	FALSE
ZBTB6	0.000248087	0.00364915	0.945798	Brain_Hypothalamus	FALSE
LINC01963	-0.000240574	0.00354523	0.945898	Thyroid	FALSE
ADGRG3	0.00025113	0.00370134	0.945907	Testis	FALSE
AC104083.1	0.000234337	0.00345435	0.945915	Artery_Aorta	FALSE
CHIA	-0.000244323	0.00360169	0.945917	Cells_EBV-transformed_lymphocytes	FALSE
AC083967.1	0.000239137	0.00352678	0.94594	Artery_Tibial	FALSE
RPL41	0.00024363	0.00359601	0.945985	Brain_Hippocampus	FALSE
LINC01307	0.000251175	0.00370844	0.946	Cells_EBV-transformed_lymphocytes	FALSE
LRRC31	0.000262386	0.00387423	0.946004	Stomach	FALSE
MIR17HG	-0.0002504	0.00369753	0.946008	Brain_Cerebellum	FALSE
TBX18	0.000246692	0.0036458	0.946053	Testis	FALSE
FAM216B	0.000237786	0.00351449	0.946057	Heart_Atrial_Appendage	FALSE
B4GAT1	0.000249905	0.0036949	0.946076	Lung	FALSE
AL353622.1	0.000247274	0.00365831	0.94611	Brain_Cerebellar_Hemisphere	FALSE
AP000907.2	0.000241068	0.00356877	0.946145	Artery_Tibial	FALSE
PCDH17	0.00025041	0.00370907	0.946174	Esophagus_Gastroesophageal_Junction	FALSE
SDHAF4	0.000246403	0.00365306	0.946223	Brain_Hippocampus	FALSE
MCM6	-0.000262057	0.0038856	0.946229	Esophagus_Muscularis	FALSE
MLIP_AS1	0.000234907	0.00348903	0.946321	Testis	FALSE
SLAIN2	0.000244373	0.00363405	0.946387	Muscle_Skeletal	FALSE
PYGB	-0.000238165	0.00354224	0.946394	Whole_Blood	FALSE
ZNF180	-0.000246574	0.00366862	0.946414	Testis	FALSE
DGUOK	0.000253139	0.00376929	0.946456	Cells_EBV-transformed_lymphocytes	FALSE
LINC02089	0.000242765	0.00361562	0.946468	Testis	FALSE
SPCS3	0.000235059	0.00350157	0.946479	Brain_Spinal_cord	FALSE
G3BP1	-0.000235012	0.00350883	0.9466	Brain_Cerebellum	FALSE
ZP2	-0.000244582	0.00365782	0.946689	Brain_Cerebellar_Hemisphere	FALSE
UROC1	-0.000250004	0.0037404	0.94671	Minor_Salivary_Gland	FALSE
C17orf49	-0.00022774	0.00341536	0.946836	Brain_Frontal_Cortex	FALSE
LINS1	0.000246814	0.00370795	0.946929	Nerve_Tibial	FALSE
ITGB2	-0.000229025	0.00344462	0.94699	Whole_Blood	FALSE
TSTD1	-0.000232335	0.00349582	0.947011	Nerve_Tibial	FALSE
AC244250.1	0.000239264	0.00360047	0.947017	Testis	FALSE
SENP7	0.000232446	0.00349939	0.94704	Artery_Tibial	FALSE
AP001372.1	-0.000238776	0.00359485	0.947042	Thyroid	FALSE
TNFRSF1B	0.000247787	0.00373376	0.947088	Brain_Cerebellum	FALSE
AC087516.2	0.000245105	0.00369466	0.947107	Prostate	FALSE
TAF5L	0.00023277	0.00350874	0.947107	Prostate	FALSE
EMP2	0.000252192	0.00381373	0.947277	Nerve_Tibial	FALSE
CD82	-0.000242233	0.00366401	0.947289	Brain_Caudate_basal_ganglia	FALSE
COQ10A	-0.000229292	0.00347001	0.947316	Artery_Aorta	FALSE
TAS2R13	-0.0002463	0.00372828	0.947328	Brain_Cerebellum	FALSE
AP001636.3	-0.000255667	0.00387255	0.947362	Minor_Salivary_Gland	FALSE
LHB	-0.00023265	0.00353101	0.947467	Testis	FALSE
AC108472.1	0.00023626	0.00358596	0.94747	Small_Intestine	FALSE
AL445649.1	0.000241422	0.00366849	0.94753	Lung	FALSE
AC073534.2	-0.000239275	0.00363642	0.947538	Small_Intestine	FALSE
PIGF	0.000281905	0.00428566	0.947554	Pituitary	FALSE
AC009133.1	0.000239618	0.0036452	0.947589	Brain_Spinal_cord	FALSE
ATP5MF	-0.000238376	0.00362806	0.947614	Brain_Substantia_nigra	FALSE
LINC02223	-0.000228025	0.0034742	0.947669	Brain_Cortex	FALSE
ARHGAP40	0.000259483	0.00395544	0.947695	Skin_Sun_Exposed	FALSE
CCDC106	-0.000238029	0.00362864	0.947699	Brain_Caudate_basal_ganglia	FALSE
PRC1_AS1	0.000249771	0.00381262	0.947767	Brain_Cerebellum	FALSE
IL2RA	0.000224471	0.00342671	0.947771	Spleen	FALSE
SPOPL	0.000234607	0.00358398	0.947808	Artery_Aorta	FALSE
ZFAND2B	-0.000227741	0.00347952	0.947814	Brain_Cerebellum	FALSE
LINC01411	0.000234299	0.00358496	0.947891	Small_Intestine	FALSE
FOLR3	0.000295727	0.00452489	0.947891	Whole_Blood	FALSE
LINC01164	-0.000231877	0.00354809	0.947893	Brain_Cortex	FALSE
FUT8_AS1	0.00023648	0.00362131	0.947934	Pituitary	FALSE
LINC02308	0.000245116	0.00375383	0.947937	Brain_Caudate_basal_ganglia	FALSE
AC006076.1	0.000233886	0.00358412	0.94797	Testis	FALSE
AL136099.1	-0.000232195	0.00355986	0.947994	Artery_Aorta	FALSE
SMCR2	-0.000260779	0.00400327	0.948061	Testis	FALSE
AL031432.3	-0.000224692	0.00345239	0.948108	Adrenal_Gland	FALSE
AL844908.1	0.000230873	0.00355109	0.948162	Whole_Blood	FALSE
CCDC93	-0.000233604	0.00359328	0.948165	Heart_Atrial_Appendage	FALSE
ALKBH1	-0.000235284	0.0036202	0.948181	Brain_Cerebellar_Hemisphere	FALSE
DLK2	-0.000232474	0.00358341	0.948274	Uterus	FALSE
AC126121.3	0.000245442	0.0037872	0.948327	Stomach	FALSE
AL391001.1	-0.000238822	0.00368555	0.948334	Breast	FALSE
LINC01425	-0.000260282	0.00402235	0.948406	Testis	FALSE
TBILA	0.000245594	0.00380417	0.948525	Brain_Cerebellum	FALSE
PFKL	0.000232298	0.0035998	0.948548	Brain_Spinal_cord	FALSE
LNCNEF	-0.000253043	0.00392138	0.948549	Thyroid	FALSE
HEBP2	-0.000291089	0.00451353	0.948578	Testis	FALSE
TRPC4	0.000225907	0.00350325	0.948584	Brain_Cortex	FALSE
SAPCD2	0.000229281	0.00355687	0.948603	Whole_Blood	FALSE
LINC00545	0.00023387	0.00363048	0.948637	Artery_Coronary	FALSE
TMED2_DT	0.000243804	0.00378499	0.948641	Spleen	FALSE
MTRNR2L6	-0.000267853	0.00416998	0.948784	Heart_Left_Ventricle	FALSE
SLC22A3	-0.000227892	0.00354868	0.948796	Skin_Sun_Exposed	FALSE
RNGTT	-0.000240612	0.00374864	0.948822	Spleen	FALSE
TBC1D2B	-0.000232755	0.00362975	0.948871	Small_Intestine	FALSE
AC011483.2	-0.000229578	0.00358208	0.948898	Testis	FALSE
MSH3	0.00022553	0.0035214	0.948934	Thyroid	FALSE
KLF12	-0.000231496	0.00361747	0.948975	Esophagus_Muscularis	FALSE
ANGPTL8	-0.000232662	0.00363596	0.948979	Uterus	FALSE
SOX11	-0.000232628	0.00363753	0.949008	Heart_Atrial_Appendage	FALSE
LSM12	0.000254056	0.00397484	0.949037	Vagina	FALSE
TXNDC11	-0.000229925	0.00360057	0.949083	Thyroid	FALSE
IL4	-0.00026542	0.00415899	0.949115	Pituitary	FALSE
AC010809.2	0.000240162	0.00376338	0.949117	Brain_Cerebellum	FALSE
STOX2	0.000224123	0.00351456	0.949154	Liver	FALSE
SLC66A2	0.000227434	0.00356707	0.949162	Brain_Cerebellar_Hemisphere	FALSE
NARF_IT1	-0.000234352	0.00367628	0.949172	Uterus	FALSE
TRMT10B	-0.000226253	0.00354979	0.94918	Brain_Putamen_basal_ganglia	FALSE
HCCAT5	0.000234402	0.00368458	0.949275	Brain_Spinal_cord	FALSE
DDB2	0.000238444	0.00375568	0.949377	Brain_Amygdala	FALSE
TCEA1	0.000243302	0.00383244	0.949381	Brain_Substantia_nigra	FALSE
PBX3	-0.000222365	0.00350433	0.949405	Heart_Atrial_Appendage	FALSE
FAM131A	0.000236711	0.0037347	0.949463	Liver	FALSE
COMMD9	-0.000229803	0.00362638	0.949472	Testis	FALSE
SMIM1	-0.000232995	0.00367772	0.949486	Whole_Blood	FALSE
PSPC1_AS2	0.000246762	0.00389619	0.949501	Testis	FALSE
AC010186.3	-0.000221649	0.00350118	0.949522	Testis	FALSE
RAB42	-0.000220208	0.00347899	0.949531	Testis	FALSE
CHIT1	0.000224742	0.00355366	0.949574	Brain_Frontal_Cortex	FALSE
MAPK1	0.000219823	0.00347737	0.949595	Brain_Putamen_basal_ganglia	FALSE
UBR7	0.000218198	0.00345187	0.949598	Brain_Spinal_cord	FALSE
EPHA2	-0.000219921	0.00347984	0.949609	Nerve_Tibial	FALSE
CEBPB_AS1	0.000233238	0.0036923	0.949632	Brain_Caudate_basal_ganglia	FALSE
MC2R	-0.000226275	0.00358468	0.949669	Testis	FALSE
AC060766.4	0.000235969	0.00374025	0.949696	Spleen	FALSE
RPLP1	-0.000236644	0.00375122	0.949699	Brain_Spinal_cord	FALSE
AC105999.1	-0.000229056	0.00363726	0.949787	Testis	FALSE
ZNF322	0.000229819	0.00365487	0.949862	Adrenal_Gland	FALSE
OPN1SW	-0.000219642	0.00349324	0.949865	Artery_Coronary	FALSE
TRIM54	0.000229251	0.00364787	0.94989	Brain_AnteriorCingulateCortex	FALSE
DGKH	0.000233374	0.00371887	0.949963	Cells_EBV-transformed_lymphocytes	FALSE
CLU	0.000228296	0.00364267	0.950027	Artery_Aorta	FALSE
AL035258.1	0.000238631	0.0038103	0.950063	Minor_Salivary_Gland	FALSE
RNF43	0.000217777	0.00347972	0.950098	Lung	FALSE
LINC00315	-0.000226384	0.0036184	0.950113	Artery_Tibial	FALSE
NFIC	0.000236741	0.00378568	0.950136	Artery_Tibial	FALSE
GAL3ST1	-0.000227264	0.00363427	0.950138	Artery_Aorta	FALSE
RPS21	0.000246149	0.00393844	0.950166	Brain_Substantia_nigra	FALSE
APCDD1L_DT	0.0002292	0.00367317	0.950246	Artery_Aorta	FALSE
BCLAF1	0.00022403	0.00359152	0.950262	Prostate	FALSE
PPP1CA	0.000214363	0.00343912	0.950299	Kidney_Cortex	FALSE
COA4	0.000246452	0.00395575	0.950322	Brain_Putamen_basal_ganglia	FALSE
BPIFB4	0.000225709	0.00362992	0.950419	Adipose_Subcutaneous	FALSE
SPPL3	-0.000225107	0.00362704	0.950512	Testis	FALSE
TMEM63B	-0.000217926	0.00351172	0.950518	Brain_Cerebellum	FALSE
AL445222.1	-0.000223064	0.00360275	0.950631	Brain_Cerebellum	FALSE
SEC16A	0.000220014	0.00355725	0.950683	Whole_Blood	FALSE
LINC00471	-0.000226406	0.00366082	0.950686	Cells_EBV-transformed_lymphocytes	FALSE
CA4	0.000221006	0.00357504	0.950707	Brain_Cortex	FALSE
ACRBP	-0.000230549	0.00373236	0.950746	Spleen	FALSE
SULT1B1	-0.000221472	0.00358555	0.950748	Artery_Coronary	FALSE
AP003068.2	0.000227311	0.00368166	0.950769	Muscle_Skeletal	FALSE
PNPLA7	-0.000230247	0.00373166	0.950801	Brain_Caudate_basal_ganglia	FALSE
LINC02591	-0.000216438	0.00350933	0.950822	Testis	FALSE
GACAT2	0.000230649	0.00374073	0.950835	Brain_Frontal_Cortex	FALSE
ASPSCR1	-0.000219551	0.00356284	0.950864	Thyroid	FALSE
IPP	0.000229022	0.00371921	0.950899	Thyroid	FALSE
TP73	-0.000220666	0.0035908	0.950999	Pancreas	FALSE
PVT1	0.000227943	0.00371006	0.95101	Thyroid	FALSE
AL049747.1	0.000256041	0.00416845	0.951022	Testis	FALSE
SERTAD2	0.000219877	0.0035815	0.951047	Artery_Tibial	FALSE
DLL1	0.000223775	0.00364745	0.95108	Esophagus_Muscularis	FALSE
AC103843.1	0.000218846	0.00356712	0.95108	Brain_Frontal_Cortex	FALSE
ERN1	0.000229229	0.00373858	0.951109	Brain_Cerebellar_Hemisphere	FALSE
ATP13A4_AS1	0.000220532	0.00359999	0.951153	Brain_Nucleus_accumbens_basal_ganglia	FALSE
TMEM94	0.000216054	0.00352831	0.951173	Artery_Tibial	FALSE
PDCD6	-0.000231855	0.00378747	0.951187	Brain_Cerebellum	FALSE
CYP1A2	0.000246418	0.00402692	0.951206	Thyroid	FALSE
AL360270.3	-0.000241484	0.00394877	0.951237	Brain_Putamen_basal_ganglia	FALSE
SDC1	-0.000225258	0.0036841	0.951245	Adrenal_Gland	FALSE
LYPD4	-0.00022028	0.003605	0.951277	Whole_Blood	FALSE
VASH1_AS1	0.000218561	0.00357749	0.951285	Pancreas	FALSE
TBCD	0.00021605	0.00353904	0.951321	Adrenal_Gland	FALSE
RSKR	0.0002074	0.00339919	0.951348	Brain_Amygdala	FALSE
NPM3	0.000217961	0.00357398	0.951371	Testis	FALSE
PGA3	0.000220896	0.00362738	0.951442	Stomach	FALSE
AL603832.1	-0.000219969	0.00362155	0.951567	Vagina	FALSE
ENSA	0.000240206	0.00395962	0.951627	Kidney_Cortex	FALSE
MSX2	-0.000227397	0.00374928	0.951638	Brain_Substantia_nigra	FALSE
CCDC138	0.000217745	0.00359084	0.951647	Liver	FALSE
FAM43B	-0.000217112	0.00358386	0.951694	Brain_Cerebellum	FALSE
HES6	-0.000209124	0.00346138	0.951824	Pancreas	FALSE
ALOX15	0.000208264	0.00345257	0.9519	Brain_Cerebellum	FALSE
AC023906.2	0.000227263	0.00377191	0.951956	Testis	FALSE
KIAA1586	-0.000221776	0.00369328	0.952117	Prostate	FALSE
AL360270.1	-0.000226597	0.00377399	0.952122	Brain_Spinal_cord	FALSE
MYLIP	-0.000230176	0.00383513	0.952142	Brain_Cerebellar_Hemisphere	FALSE
ITGBL1	0.000214361	0.0035761	0.952201	Testis	FALSE
MT2A	0.000221185	0.00369234	0.952232	Brain_Cerebellum	FALSE
JMJD7	-0.000210341	0.00351213	0.952243	Skin_Not_Sun_Exposed	FALSE
UNC80	0.000247718	0.00414508	0.952345	Testis	FALSE
CYP2F1	0.000234209	0.00392339	0.952398	Testis	FALSE
CFAP74	-0.000210962	0.00353589	0.952424	Testis	FALSE
AC021915.1	0.000218156	0.00366414	0.952524	Testis	FALSE
NUDT4	0.000215511	0.00362023	0.95253	Pancreas	FALSE
AC068234.3	0.000214613	0.00360995	0.952594	Brain_Hypothalamus	FALSE
SESN2	0.000216698	0.00364836	0.952637	Whole_Blood	FALSE
LINC02378	0.000219112	0.00369584	0.952724	Testis	FALSE
RELCH	0.000205811	0.00347169	0.952727	Nerve_Tibial	FALSE
RPA3	-0.000203429	0.00343196	0.952733	Skin_Sun_Exposed	FALSE
GABRB1	0.0002253	0.00380214	0.952748	Heart_Left_Ventricle	FALSE
SLC17A5	-0.000210989	0.00356096	0.952753	Pancreas	FALSE
ZNF280A	-0.000216525	0.00366117	0.95284	Nerve_Tibial	FALSE
ASCC3	-0.000204713	0.00347039	0.952962	Esophagus_Mucosa	FALSE
ATL1	0.000218387	0.00370376	0.952981	Brain_Frontal_Cortex	FALSE
AC007278.2	-0.000217385	0.00369983	0.953147	Whole_Blood	FALSE
MTRNR2L8	-0.000217357	0.00370558	0.953226	Artery_Aorta	FALSE
AC004834.1	-0.000241863	0.0041272	0.953269	Prostate	FALSE
HOMER1	0.000211279	0.00360734	0.953296	Brain_Nucleus_accumbens_basal_ganglia	FALSE
UMPS	0.000210632	0.00359682	0.953302	Muscle_Skeletal	FALSE
TPSG1	-0.000211064	0.0036052	0.953315	Esophagus_Gastroesophageal_Junction	FALSE
CA8	0.000211959	0.00362072	0.953318	Pituitary	FALSE
FRAT1	0.000217082	0.00371048	0.953347	Kidney_Cortex	FALSE
PGA5	0.000212361	0.00363108	0.953363	Ovary	FALSE
AC122719.1	0.000206095	0.00352415	0.953366	Testis	FALSE
TARM1	-0.000241892	0.00414003	0.953408	Whole_Blood	FALSE
AC010551.2	-0.000198076	0.00339051	0.953414	Colon_Transverse	FALSE
MRM1	0.000216856	0.00371562	0.953459	Brain_Putamen_basal_ganglia	FALSE
NCBP2	-0.000207635	0.00355887	0.953476	Pancreas	FALSE
SCAF4	0.000211669	0.00363296	0.953539	Brain_AnteriorCingulateCortex	FALSE
FBXL19	-0.000208465	0.00358111	0.953579	Brain_Substantia_nigra	FALSE
MTHFR	0.000213406	0.00366763	0.9536	Brain_Cerebellum	FALSE
ZDHHC20_IT1	-0.000202419	0.00347941	0.953608	Brain_Substantia_nigra	FALSE
ING4	0.000211696	0.00364155	0.953643	Artery_Tibial	FALSE
AC010680.5	-0.000226101	0.00389233	0.953678	Colon_Sigmoid	FALSE
SNRPB2	0.000212448	0.00366468	0.953771	Brain_Substantia_nigra	FALSE
AL591806.1	-0.000215187	0.00371905	0.95386	Spleen	FALSE
SCHIP1	-0.000197615	0.00341587	0.953867	Pituitary	FALSE
FGD4	-0.000210036	0.00363246	0.953891	Thyroid	FALSE
AL121908.1	0.000221252	0.0038289	0.95392	Brain_Caudate_basal_ganglia	FALSE
AL513477.2	0.000204061	0.00353293	0.95394	Brain_Cerebellum	FALSE
USP2	-0.000202521	0.00351452	0.954048	Esophagus_Mucosa	FALSE
CD300C	-0.000202292	0.00351641	0.954125	Spleen	FALSE
ZNF395	-0.000199574	0.0034714	0.954154	Brain_Nucleus_accumbens_basal_ganglia	FALSE
AC097504.2	-0.000204422	0.00356411	0.954262	Whole_Blood	FALSE
AC084782.3	-0.000213119	0.00371735	0.954282	Vagina	FALSE
ACSS1	-0.000211865	0.00369553	0.954283	Brain_Cerebellar_Hemisphere	FALSE
AC007611.1	-0.000209644	0.00365751	0.954291	Uterus	FALSE
DELE1	0.000205898	0.00359295	0.954301	Cells_EBV-transformed_lymphocytes	FALSE
AL031717.1	-0.000213518	0.00373026	0.954355	Colon_Sigmoid	FALSE
FBRSL1	0.000196606	0.00343873	0.954407	Pancreas	FALSE
KIF5B	0.000207727	0.00363434	0.954421	Testis	FALSE
MYO3B_AS1	-0.000242135	0.00424685	0.954533	Testis	FALSE
ZNF354B	0.000220196	0.00386208	0.954533	Cells_Cultured_fibroblasts	FALSE
CYP2D6	0.000205734	0.00361032	0.954557	Brain_Cortex	FALSE
TRIM13	-0.000224167	0.00393499	0.954571	Brain_Caudate_basal_ganglia	FALSE
AL157702.2	0.000202592	0.00355668	0.954576	Pituitary	FALSE
AC051619.5	0.000211083	0.00370607	0.95458	Nerve_Tibial	FALSE
WDR12	0.000208405	0.00366085	0.954603	Brain_Amygdala	FALSE
CHKA	0.00020224	0.00355595	0.954646	Testis	FALSE
FAM98B	-0.000203424	0.00357976	0.954684	Brain_Cerebellum	FALSE
LINC01815	-0.000225274	0.00396698	0.954715	Testis	FALSE
PIWIL3	0.000206824	0.00364211	0.954715	Testis	FALSE
AL355103.1	0.000205436	0.00362201	0.954769	Testis	FALSE
AC115619.1	-0.000199107	0.0035153	0.954832	Liver	FALSE
AP1G2	0.000201781	0.00356495	0.954863	Artery_Tibial	FALSE
CFL1	0.000212015	0.00374774	0.954887	Testis	FALSE
ANKRD55	-0.000204248	0.00361327	0.954922	Spleen	FALSE
LEF1	0.000202538	0.00358542	0.954952	Heart_Left_Ventricle	FALSE
SLC1A4	0.000201268	0.00356553	0.954985	Spleen	FALSE
MIR573	-0.000207604	0.00367826	0.954991	Ovary	FALSE
SFN	-0.000204753	0.00363567	0.955089	Brain_Putamen_basal_ganglia	FALSE
HSPA5	0.000196477	0.00348967	0.955101	Brain_Substantia_nigra	FALSE
KIF3C	-0.000209522	0.00372232	0.955112	Nerve_Tibial	FALSE
GRSF1	0.000198873	0.00353324	0.955114	Brain_Nucleus_accumbens_basal_ganglia	FALSE
L3MBTL3	0.000220458	0.00391776	0.955126	Spleen	FALSE
AC138647.1	0.000203705	0.00362325	0.955165	Brain_Putamen_basal_ganglia	FALSE
AP005131.2	-0.000206125	0.00366684	0.955172	Adrenal_Gland	FALSE
C10orf53	-0.00021158	0.00376441	0.955178	Testis	FALSE
KRTAP5_9	0.000210203	0.00374041	0.955184	Brain_Putamen_basal_ganglia	FALSE
PTPRU	0.000213249	0.00380028	0.955251	Brain_Cerebellar_Hemisphere	FALSE
PSMD4	-0.000201932	0.00359875	0.955253	Brain_AnteriorCingulateCortex	FALSE
DCAF15	0.000203564	0.0036292	0.95527	Artery_Aorta	FALSE
TRIM16	0.000203537	0.00363157	0.955305	Cells_EBV-transformed_lymphocytes	FALSE
GABPB1	-0.000198075	0.0035495	0.955498	Brain_Cerebellar_Hemisphere	FALSE
ATXN7	0.000193774	0.00348011	0.955597	Pancreas	FALSE
AC010260.1	-0.000202614	0.0036419	0.955633	Prostate	FALSE
GPR107	0.000219618	0.00395225	0.955686	Brain_Caudate_basal_ganglia	FALSE
CCT8	0.000215216	0.00388004	0.955766	Cells_Cultured_fibroblasts	FALSE
LINC02746	-0.000223005	0.00402078	0.95577	Testis	FALSE
IL27RA	-0.000206675	0.0037324	0.955841	Adipose_Subcutaneous	FALSE
DGKH	-0.000205991	0.00372326	0.955879	Cells_Cultured_fibroblasts	FALSE
CNOT3	0.000196296	0.00354841	0.955884	Brain_Hypothalamus	FALSE
SLC29A1	0.000198819	0.00360088	0.955968	Artery_Aorta	FALSE
COX4I2	-0.000188396	0.00341536	0.95601	Heart_Left_Ventricle	FALSE
AP001471.1	-0.000206369	0.00374401	0.956043	Artery_Tibial	FALSE
AXIN2	0.000206391	0.00374448	0.956044	Cells_Cultured_fibroblasts	FALSE
SH2D2A	0.000214602	0.00389384	0.956048	Adipose_Visceral	FALSE
CORO1A	0.000198372	0.00360246	0.956086	Brain_Spinal_cord	FALSE
FCRL2	0.000197659	0.00360254	0.956245	Minor_Salivary_Gland	FALSE
AC245884.9	-0.000199379	0.00363555	0.956265	Brain_AnteriorCingulateCortex	FALSE
SNRPA	0.00019116	0.00349149	0.956338	Brain_Cerebellar_Hemisphere	FALSE
AC099518.6	0.00020728	0.00378929	0.956377	Brain_Amygdala	FALSE
SIGLEC8	-0.000193716	0.00354161	0.95638	Testis	FALSE
AC073343.2	-0.000218992	0.00400442	0.956388	Testis	FALSE
AC007216.1	0.000201675	0.00369042	0.956419	Adipose_Subcutaneous	FALSE
DNAJA3	-0.000209665	0.00384087	0.956467	Muscle_Skeletal	FALSE
SLC12A5	0.000198869	0.00364352	0.956472	Spleen	FALSE
MLF2	0.000202247	0.00371289	0.95656	Pancreas	FALSE
AL020994.3	-0.000194078	0.00356971	0.956642	Adipose_Visceral	FALSE
BDP1	-0.000193472	0.00356052	0.956666	Liver	FALSE
VSIG10L2	-0.000196022	0.00361251	0.956727	Skin_Not_Sun_Exposed	FALSE
LINC01648	-0.000196405	0.0036223	0.956759	Testis	FALSE
TPH1	-0.000221074	0.00408726	0.956865	Thyroid	FALSE
FANCE	-0.000209549	0.00388021	0.956932	Ovary	FALSE
SMR3A	0.000206981	0.00385503	0.957181	Thyroid	FALSE
ADAMTS10	0.000198937	0.00370617	0.957192	Nerve_Tibial	FALSE
LINC02225	0.000190218	0.0035549	0.957327	Testis	FALSE
LINC02538	-0.000193855	0.00362558	0.957359	Brain_Nucleus_accumbens_basal_ganglia	FALSE
CHRNE	-0.000185644	0.00347571	0.957404	Skin_Sun_Exposed	FALSE
TGM4	0.000195025	0.00365392	0.957434	Adrenal_Gland	FALSE
AC078842.1	0.000192712	0.00361995	0.957544	Thyroid	FALSE
CACNA1A	0.000196212	0.00368652	0.957553	Nerve_Tibial	FALSE
KRTAP2_1	-0.000191678	0.00360762	0.957627	Skin_Not_Sun_Exposed	FALSE
BSCL2	0.000182378	0.00343351	0.957639	Skin_Sun_Exposed	FALSE
MCU	0.000192257	0.0036206	0.957652	Brain_Cerebellum	FALSE
SLC66A1	-0.000187411	0.00353239	0.957688	Testis	FALSE
NAB2	0.000224598	0.0042339	0.957694	Small_Intestine	FALSE
USPL1	-0.000196668	0.00371256	0.957753	Kidney_Cortex	FALSE
NGB	-0.000198269	0.0037467	0.957797	Brain_Amygdala	FALSE
NDUFV3	-0.00018152	0.00343097	0.957807	Muscle_Skeletal	FALSE
BIN3	-0.000187158	0.00353862	0.95782	Minor_Salivary_Gland	FALSE
HCG17	0.000196739	0.00372451	0.957873	Brain_AnteriorCingulateCortex	FALSE
KIF1BP	0.000187377	0.00354856	0.957889	Muscle_Skeletal	FALSE
ERLNC1	-0.000197934	0.00375231	0.957931	Liver	FALSE
SON	-0.000191042	0.00362488	0.957969	Ovary	FALSE
IL25	0.000186152	0.00353293	0.957979	Heart_Atrial_Appendage	FALSE
DSC1	0.000183826	0.00349806	0.95809	Brain_Frontal_Cortex	FALSE
PEMT	0.000194427	0.00370642	0.958165	Adipose_Subcutaneous	FALSE
AC141273.1	-0.000188683	0.00359978	0.958198	Liver	FALSE
DSCR8	-0.000193093	0.00368518	0.958212	Testis	FALSE
SRSF2	0.000191546	0.00366034	0.958266	Brain_Frontal_Cortex	FALSE
CTLA4	-0.000188772	0.00360754	0.958268	Testis	FALSE
PART1	0.000190169	0.00363574	0.958285	Thyroid	FALSE
AC095033.1	-0.000196834	0.00377071	0.958369	Testis	FALSE
WAKMAR2	0.000192981	0.00370279	0.958435	Skin_Sun_Exposed	FALSE
PCAT14	0.000185048	0.00355359	0.95847	Testis	FALSE
SRP14	-0.000186407	0.0035836	0.958516	Testis	FALSE
KDM8	0.000186289	0.00358312	0.958536	Brain_Hippocampus	FALSE
SNTG2_AS1	0.000188555	0.00362702	0.95854	Brain_Cerebellar_Hemisphere	FALSE
AL136221.1	0.000210677	0.00406214	0.958638	Vagina	FALSE
NLK	0.000184604	0.00356277	0.958676	Nerve_Tibial	FALSE
TNIP3	-0.000196362	0.00379178	0.958699	Testis	FALSE
FKBP11	-0.000181644	0.00350977	0.958725	Brain_Cerebellum	FALSE
LPCAT1	0.000193618	0.00374275	0.958743	Testis	FALSE
LMNB2	0.000191709	0.00370622	0.958747	Ovary	FALSE
AC090152.1	0.000186261	0.00361007	0.958852	Heart_Left_Ventricle	FALSE
AL139260.1	-0.000179005	0.00347436	0.95891	Testis	FALSE
TPGS1	0.000183633	0.00356478	0.958917	Kidney_Cortex	FALSE
AC092691.1	0.000181747	0.00353054	0.958944	Adrenal_Gland	FALSE
TMEM53	-0.000186876	0.0036327	0.958973	Cells_EBV-transformed_lymphocytes	FALSE
DDX6	-0.000179193	0.00348743	0.959021	Nerve_Tibial	FALSE
POU6F2_AS1	-0.000186584	0.0036326	0.959036	Testis	FALSE
THY1	0.000184004	0.00358462	0.959062	Brain_Cerebellum	FALSE
LINC00652	-0.000186708	0.00364067	0.959099	Brain_Cerebellar_Hemisphere	FALSE
CYP51A1_AS1	0.000184087	0.00359003	0.959105	Cells_Cultured_fibroblasts	FALSE
AC005008.2	0.00018316	0.00357277	0.959114	Testis	FALSE
TMCO3	-0.000188515	0.00368277	0.959175	Muscle_Skeletal	FALSE
BMP1	-0.000185199	0.00362088	0.959208	Artery_Aorta	FALSE
TLE1	0.0001797	0.00351394	0.959215	Muscle_Skeletal	FALSE
MUC7	-0.00017899	0.00350061	0.959221	Skin_Sun_Exposed	FALSE
RASL12	0.000182229	0.00356405	0.959222	Brain_AnteriorCingulateCortex	FALSE
LINC02568	0.00018423	0.00360392	0.95923	Brain_Putamen_basal_ganglia	FALSE
GH1	-0.000176972	0.0034746	0.959379	Artery_Coronary	FALSE
AL161668.4	-0.000182441	0.00358359	0.959397	Muscle_Skeletal	FALSE
LINC01485	0.000185218	0.00363843	0.9594	Adrenal_Gland	FALSE
AC092807.2	-0.000187518	0.00368599	0.959427	Pituitary	FALSE
DHX35	0.000192274	0.00378215	0.959455	Esophagus_Muscularis	FALSE
FAM216A	-0.000187426	0.00368831	0.959472	Adrenal_Gland	FALSE
CRYBG2	-0.000177949	0.0035035	0.959491	Skin_Sun_Exposed	FALSE
AL355432.1	-0.000183337	0.00361427	0.959544	Thyroid	FALSE
CRTC2	-0.000179952	0.00354923	0.959563	Heart_Left_Ventricle	FALSE
PPM1B	0.000183365	0.00361697	0.959568	Thyroid	FALSE
LSAMP	0.000178205	0.00351885	0.95961	Adrenal_Gland	FALSE
OVGP1	0.00018273	0.00361353	0.95967	Testis	FALSE
ZAN	-0.000176962	0.00350133	0.959691	Testis	FALSE
AL138930.1	0.000209937	0.00415621	0.959715	Pancreas	FALSE
AC022079.1	0.000193612	0.00383349	0.95972	Pituitary	FALSE
KTI12	-0.0001991	0.00394434	0.959742	Brain_Spinal_cord	FALSE
ZER1	0.000208339	0.00412996	0.959767	Heart_Atrial_Appendage	FALSE
MSI2	-0.000180191	0.00357815	0.959837	Thyroid	FALSE
LINC01864	-0.000172583	0.00342838	0.959852	Brain_Nucleus_accumbens_basal_ganglia	FALSE
OR10A6	-0.000187682	0.00373533	0.959927	Skin_Sun_Exposed	FALSE
CHST2	0.000183781	0.00365943	0.959946	Nerve_Tibial	FALSE
LINC00482	0.000179385	0.00357421	0.959972	Thyroid	FALSE
PPIG	0.000188311	0.00375231	0.959975	Whole_Blood	FALSE
AC008937.1	0.000180854	0.0036064	0.960004	Cells_EBV-transformed_lymphocytes	FALSE
AC004870.3	0.000181908	0.00362828	0.960014	Testis	FALSE
AP001628.2	-0.000177997	0.00355158	0.960029	Minor_Salivary_Gland	FALSE
C4orf54	-0.000177382	0.00353989	0.960035	Ovary	FALSE
ZYG11A	-0.000188294	0.00375984	0.960058	Testis	FALSE
AC067930.2	0.000184249	0.00368619	0.960136	Testis	FALSE
NDRG1	-0.000187986	0.00377207	0.960253	Uterus	FALSE
MRGPRG_AS1	-0.000175241	0.00352542	0.960355	Testis	FALSE
AC023300.2	0.000206452	0.00416658	0.960482	Brain_Caudate_basal_ganglia	FALSE
DAD1	-0.000191416	0.00386401	0.960491	Brain_Hippocampus	FALSE
COL10A1	0.000177358	0.00358422	0.960535	Brain_Substantia_nigra	FALSE
AC090907.1	0.000180962	0.00365819	0.960547	Pituitary	FALSE
AL157394.1	-0.0001805	0.00365264	0.960588	Adrenal_Gland	FALSE
PSMD3	-0.000177488	0.00359431	0.960616	Brain_Cerebellum	FALSE
ZNF385D_AS1	0.000174008	0.00352443	0.960623	Testis	FALSE
LINC02399	0.000173137	0.00350852	0.960642	Testis	FALSE
LPA	0.000178676	0.00362209	0.960657	Esophagus_Mucosa	FALSE
LARP7	-0.000172941	0.0035075	0.960675	Artery_Aorta	FALSE
LINC01641	0.000178974	0.00363612	0.960743	Testis	FALSE
ATP1B1	-0.000173598	0.00352695	0.960744	Testis	FALSE
SKP2	0.000175493	0.00356783	0.96077	Esophagus_Mucosa	FALSE
AC018861.2	0.000183372	0.00373688	0.960863	Brain_Amygdala	FALSE
ERICH4	0.000168518	0.00344003	0.960929	Vagina	FALSE
AC117386.2	0.000182414	0.00372462	0.960939	Testis	FALSE
MSANTD2	0.000189886	0.00387766	0.960944	Vagina	FALSE
ZXDC	-0.000173959	0.00355376	0.960959	Colon_Sigmoid	FALSE
TRAPPC10	0.000189839	0.00388005	0.960978	Brain_Caudate_basal_ganglia	FALSE
LINC01730	-0.000173396	0.00354564	0.960996	Brain_Cerebellum	FALSE
AC055716.3	0.000177117	0.00362181	0.960997	Testis	FALSE
AL161908.1	0.000173405	0.00354822	0.961022	Brain_Substantia_nigra	FALSE
SDR9C7	-0.000182407	0.0037445	0.961148	Esophagus_Mucosa	FALSE
GBP3	-0.000169195	0.00347993	0.961222	Nerve_Tibial	FALSE
SLC35B1	0.000172456	0.00354714	0.961224	Brain_Amygdala	FALSE
CSMD2	0.00017493	0.00360291	0.961276	Thyroid	FALSE
AC004012.1	0.000181533	0.0037475	0.961365	Pituitary	FALSE
CCDC183_AS1	-0.000174609	0.00360822	0.961404	Brain_Caudate_basal_ganglia	FALSE
CA12	0.000173685	0.0035903	0.961417	Thyroid	FALSE
ADRA2B	-0.000177991	0.00368108	0.961435	Artery_Aorta	FALSE
LINC02670	-0.000189627	0.00392429	0.96146	Testis	FALSE
AL589642.1	0.000166241	0.00344076	0.961465	Testis	FALSE
RPL6	0.000185901	0.00384846	0.961473	Vagina	FALSE
SNX27	0.000176994	0.00366617	0.961495	Breast	FALSE
NOCT	0.000175039	0.00362623	0.961501	Whole_Blood	FALSE
AC007749.1	0.000177648	0.00368982	0.9616	Testis	FALSE
AC008403.2	0.000168339	0.00350175	0.961658	Testis	FALSE
ATE1	-0.000171731	0.00357431	0.96168	Artery_Tibial	FALSE
SPON2	-0.000168606	0.00351471	0.961739	Brain_Frontal_Cortex	FALSE
AC005208.1	0.000179342	0.00373939	0.961748	Thyroid	FALSE
ZNF268	-0.00016645	0.00347709	0.96182	Brain_Cerebellar_Hemisphere	FALSE
CLDN16	0.000173544	0.00362579	0.961825	Skin_Not_Sun_Exposed	FALSE
CATSPER1	-0.000173583	0.00363138	0.961875	Testis	FALSE
AL353747.3	-0.000171073	0.00358089	0.961897	Pituitary	FALSE
AC008073.1	0.00017249	0.00361167	0.961908	Heart_Atrial_Appendage	FALSE
REN	0.000174754	0.00365915	0.961909	Skin_Sun_Exposed	FALSE
TMEM11	-0.00016934	0.00354721	0.961924	Skin_Not_Sun_Exposed	FALSE
TBX3	-0.000173593	0.00363912	0.961954	Brain_Amygdala	FALSE
FAM120AOS	0.000170435	0.00357579	0.961984	Brain_Substantia_nigra	FALSE
AC005696.4	0.000174098	0.00365845	0.962045	Skin_Not_Sun_Exposed	FALSE
MAN1C1	0.000166936	0.00351532	0.962124	Colon_Sigmoid	FALSE
PADI3	0.000168746	0.00355747	0.962167	Esophagus_Mucosa	FALSE
LINC02579	0.000170072	0.00358673	0.962181	Testis	FALSE
AC082650.1	-0.000169128	0.00357373	0.962254	Testis	FALSE
SEPSECS_AS1	0.000182309	0.00385448	0.962276	Brain_AnteriorCingulateCortex	FALSE
AC002091.2	0.000170367	0.00360448	0.962302	Whole_Blood	FALSE
AC073111.1	-0.000166783	0.0035299	0.962315	Ovary	FALSE
KMT5C	0.000174434	0.00369401	0.962337	Brain_Cerebellum	FALSE
AC091153.2	-0.000167139	0.00354003	0.962343	Prostate	FALSE
MCOLN3	0.000167782	0.00356581	0.962471	Spleen	FALSE
PSPC1	0.000170362	0.00362445	0.96251	Testis	FALSE
MLYCD	-0.000173419	0.00368982	0.962514	Brain_Cortex	FALSE
TNFRSF11A	-0.000169843	0.00361773	0.962555	Pancreas	FALSE
AL121917.1	0.000184298	0.00392758	0.962574	Spleen	FALSE
LENG9	-0.000169024	0.00360374	0.962591	Brain_Amygdala	FALSE
AP000962.1	-0.000164404	0.00350573	0.962596	Uterus	FALSE
CYP2C8	0.000165846	0.00354398	0.962675	Small_Intestine	FALSE
PSORS1C1	0.000165686	0.00354181	0.962689	Thyroid	FALSE
AL355810.1	-0.00016983	0.00363111	0.962696	Brain_Hypothalamus	FALSE
AHCY	0.000164143	0.00351093	0.962711	Cells_EBV-transformed_lymphocytes	FALSE
CMTM5	0.000162157	0.00346912	0.962718	Heart_Atrial_Appendage	FALSE
SAMD9	0.000168833	0.00361517	0.962751	Uterus	FALSE
TIGD4	-0.00016987	0.00364129	0.962791	Esophagus_Gastroesophageal_Junction	FALSE
KLHDC7A	-0.000168699	0.00361624	0.962792	Esophagus_Mucosa	FALSE
SDF4	0.000173809	0.00372932	0.962827	Testis	FALSE
ZFR2	0.000166121	0.00357524	0.96294	Testis	FALSE
BCL11A	-0.000162634	0.00350054	0.962944	Uterus	FALSE
KRAS	-0.000157221	0.00338643	0.96297	Colon_Sigmoid	FALSE
AC002465.1	-0.000168162	0.00362417	0.962991	Testis	FALSE
CBFA2T3	0.000164708	0.00355093	0.963004	Pancreas	FALSE
LINC01252	-0.00016244	0.00350334	0.963018	Thyroid	FALSE
PATJ	0.000188844	0.00407304	0.96302	Brain_Cerebellar_Hemisphere	FALSE
AL121827.1	0.000176714	0.0038139	0.963044	Liver	FALSE
GRB7	0.000168947	0.00364976	0.963079	Brain_Hypothalamus	FALSE
DRAP1	0.000162223	0.00350779	0.963114	Thyroid	FALSE
UPK1A_AS1	0.000172925	0.00374195	0.963141	Brain_Hypothalamus	FALSE
GCSAML	-0.000176159	0.00381315	0.963153	Brain_Hypothalamus	FALSE
TNFSF11	-0.000169977	0.00368224	0.963182	Esophagus_Mucosa	FALSE
ARHGEF15	-0.000173454	0.00375764	0.963183	Ovary	FALSE
CENPH	0.000165633	0.00358838	0.963184	Esophagus_Mucosa	FALSE
CHRNA9	0.000170071	0.00369765	0.963315	Skin_Sun_Exposed	FALSE
RSRP1	0.000159369	0.00347492	0.96342	Testis	FALSE
RPS11	0.000188733	0.00411675	0.963434	Brain_Cerebellar_Hemisphere	FALSE
METTL15	-0.00016923	0.00369349	0.963455	Testis	FALSE
AC068831.1	0.000164333	0.00358776	0.963467	Testis	FALSE
PON1	0.000166639	0.00363885	0.963474	Adrenal_Gland	FALSE
SSX2IP	-0.000163246	0.00356806	0.963508	Vagina	FALSE
AKR1C3	-0.000166364	0.00363734	0.963519	Ovary	FALSE
LINC02656	-0.000169678	0.00371077	0.963529	Ovary	FALSE
HPN_AS1	0.00015749	0.00344519	0.963539	Nerve_Tibial	FALSE
LINC00494	-0.0001749	0.00383022	0.963579	Spleen	FALSE
AL353780.1	-0.000166966	0.00365829	0.963597	Testis	FALSE
AC108134.1	-0.000166844	0.00365982	0.963639	Skin_Not_Sun_Exposed	FALSE
AC018643.1	0.0001674	0.00367518	0.96367	Testis	FALSE
REV3L	0.00015551	0.00341849	0.963716	Artery_Tibial	FALSE
SWI5	0.000311023	0.00684119	0.963738	Stomach	FALSE
SLC2A12	0.000160897	0.00354794	0.963829	Artery_Aorta	FALSE
WDR48	0.000160011	0.00354235	0.963971	Pituitary	FALSE
AC124016.2	-0.000165626	0.003685	0.964151	Brain_Hypothalamus	FALSE
GATB	0.000162118	0.00360695	0.964151	Cells_EBV-transformed_lymphocytes	FALSE
OR52N4	0.000168092	0.00374075	0.964159	Nerve_Tibial	FALSE
AC107027.1	-0.000159825	0.00356099	0.964201	Testis	FALSE
AL139022.1	-0.00015998	0.00356955	0.964252	Artery_Coronary	FALSE
TOX4	-0.000161317	0.0036046	0.964304	Artery_Tibial	FALSE
OXCT1_AS1	-0.000155672	0.00348658	0.964387	Brain_Spinal_cord	FALSE
NDUFB10	0.000155889	0.0034942	0.964415	Brain_Cerebellum	FALSE
AGPAT3	0.000157061	0.00352087	0.964419	Esophagus_Mucosa	FALSE
CNMD	-0.00016303	0.00366232	0.964494	Brain_Amygdala	FALSE
HOXB_AS1	0.000153938	0.00346263	0.96454	Spleen	FALSE
AC008494.2	0.000161733	0.00363986	0.964559	Muscle_Skeletal	FALSE
AC073257.2	0.000158326	0.00356591	0.964586	Testis	FALSE
LRIT1	0.000160616	0.00361796	0.96459	Testis	FALSE
AC024257.3	-0.000155725	0.0035095	0.964608	Thyroid	FALSE
GCM1	0.000169265	0.00381713	0.964631	Testis	FALSE
AL158071.5	0.000164539	0.00371999	0.96472	Brain_Cortex	FALSE
AP002754.1	-0.000158039	0.0035792	0.964781	Prostate	FALSE
NTRK3_AS1	0.000159263	0.00361151	0.964826	Testis	FALSE
AL390728.6	-0.00015967	0.00362316	0.964849	Thyroid	FALSE
DTX3	-0.000157334	0.0035715	0.964862	Brain_Putamen_basal_ganglia	FALSE
AL049796.1	-0.000156783	0.00356147	0.964887	Testis	FALSE
AC026462.3	-0.000157615	0.0035915	0.964996	Testis	FALSE
AC093895.1	0.000188004	0.00428513	0.965005	Artery_Tibial	FALSE
THG1L	0.00015011	0.00343578	0.965151	Brain_AnteriorCingulateCortex	FALSE
KIAA1324	-0.000160507	0.00367874	0.965199	Whole_Blood	FALSE
MAGI2_AS2	-0.00016064	0.00368262	0.965207	Testis	FALSE
PXK	-0.000164833	0.00378371	0.965252	Brain_Cerebellar_Hemisphere	FALSE
LINC00326	-0.000158323	0.00363704	0.965279	Brain_Cortex	FALSE
AC108448.1	0.000159305	0.0036606	0.965288	Nerve_Tibial	FALSE
HBEGF	-0.000156487	0.00360113	0.965339	Small_Intestine	FALSE
BROX	0.000166709	0.00384448	0.965412	Artery_Tibial	FALSE
SP9	0.000151203	0.00348743	0.965417	Brain_AnteriorCingulateCortex	FALSE
TREM1	0.000158878	0.00366465	0.965419	Whole_Blood	FALSE
PTX4	-0.000163382	0.00376878	0.965422	Spleen	FALSE
DTX1	0.000155764	0.00359333	0.965424	Pancreas	FALSE
ADPRHL1	0.000154221	0.0035603	0.965449	Artery_Aorta	FALSE
LINC01914	-0.000154355	0.00357204	0.965533	Brain_Spinal_cord	FALSE
AC138655.1	-0.000147933	0.0034256	0.965554	Testis	FALSE
AL390198.1	-0.000162164	0.00375855	0.965586	Brain_Putamen_basal_ganglia	FALSE
LINC01788	0.000161993	0.0037552	0.965592	Testis	FALSE
ANP32B	-0.000152296	0.00353046	0.965592	Artery_Aorta	FALSE
ZSWIM5	0.000149642	0.00347023	0.965605	Adipose_Subcutaneous	FALSE
MUC5B	0.000155343	0.00361237	0.965699	Brain_Cortex	FALSE
NSD1	-0.000159972	0.00372341	0.96573	Stomach	FALSE
AC105219.1	0.000163719	0.00381083	0.965732	Testis	FALSE
PLEKHA8	-0.000157229	0.0036627	0.96576	Brain_Cerebellar_Hemisphere	FALSE
ZNF410	-0.000155425	0.00362311	0.965783	Brain_Cerebellum	FALSE
ABCE1	-0.000146503	0.00342659	0.965897	Ovary	FALSE
FAM180A	0.000153981	0.00360166	0.965899	Heart_Left_Ventricle	FALSE
RAB4A	0.000152782	0.00357457	0.965908	Testis	FALSE
RRAGD	-0.000146464	0.00343019	0.965942	Muscle_Skeletal	FALSE
AF067845.5	-0.000157235	0.00368697	0.965984	Testis	FALSE
LHX4	0.000154227	0.00361649	0.965984	Pancreas	FALSE
TRIM28	-0.000148021	0.00347782	0.966051	Minor_Salivary_Gland	FALSE
POM121L12	-0.000151542	0.00356414	0.966085	Testis	FALSE
AC006942.1	0.000156068	0.00367099	0.966089	Testis	FALSE
DTX4	-0.000150243	0.00353709	0.966119	Nerve_Tibial	FALSE
PRRG4	0.000155016	0.00365433	0.966164	Whole_Blood	FALSE
ZBED6	-0.000157048	0.00371139	0.966248	Pituitary	FALSE
CTAGE8	0.000146541	0.00346436	0.96626	Pituitary	FALSE
BRD7	0.000162401	0.00384861	0.966341	Whole_Blood	FALSE
EARS2	-0.000156775	0.00373195	0.966492	Brain_Cortex	FALSE
AC024901.1	0.000153804	0.003663	0.966508	Pancreas	FALSE
SEMA6A_AS2	-0.000147809	0.00352434	0.966547	Brain_Spinal_cord	FALSE
LINC01320	-0.000146503	0.00349612	0.966575	Testis	FALSE
ZNF418	-0.000152414	0.00364298	0.966628	Brain_Frontal_Cortex	FALSE
ATPAF2	0.000154816	0.00370153	0.966638	Esophagus_Mucosa	FALSE
TACR3	0.000142676	0.00341223	0.966648	Pituitary	FALSE
RNF220	0.000151799	0.00363574	0.966697	Testis	FALSE
RNF19B	-0.000154389	0.00369987	0.966715	Testis	FALSE
WFDC6	0.000141954	0.00343511	0.967037	Testis	FALSE
PNKP	-0.000152079	0.00368097	0.967045	Brain_Cortex	FALSE
CEND1	0.000147453	0.00356944	0.967049	Cells_EBV-transformed_lymphocytes	FALSE
AC048341.1	-0.000167393	0.00405282	0.967055	Pituitary	FALSE
SLFN12L	-0.000149929	0.00365087	0.967243	Cells_EBV-transformed_lymphocytes	FALSE
EID1	-0.000157089	0.00383772	0.96735	Brain_Amygdala	FALSE
AGBL5_IT1	0.000151562	0.00370273	0.96735	Brain_Nucleus_accumbens_basal_ganglia	FALSE
GPR157	0.000144326	0.00353304	0.967415	Muscle_Skeletal	FALSE
RBM14	0.000138637	0.00339456	0.967423	Brain_Cerebellum	FALSE
RMI1	-0.000155894	0.00381789	0.96743	Cells_Cultured_fibroblasts	FALSE
MRAP2	-0.000146005	0.00358292	0.967495	Ovary	FALSE
IBTK	0.000146523	0.003605	0.96758	Kidney_Cortex	FALSE
AC011290.1	-0.0001472	0.00362186	0.967581	Testis	FALSE
PJVK	-0.000139601	0.00344069	0.967636	Testis	FALSE
PTS	0.000145785	0.00359386	0.967643	Liver	FALSE
PIN1	0.000147822	0.00365293	0.967721	Prostate	FALSE
AC007881.3	-0.000146712	0.0036259	0.967725	Uterus	FALSE
PPAT	-0.000148755	0.00367784	0.967738	Artery_Tibial	FALSE
ADCY2	-0.00014871	0.00367818	0.96775	Testis	FALSE
LINC00911	-0.00016194	0.00400807	0.967771	Testis	FALSE
C6orf120	0.000144835	0.00359851	0.967895	Cells_Cultured_fibroblasts	FALSE
POM121C	0.00013855	0.00346051	0.968063	Skin_Not_Sun_Exposed	FALSE
C16orf86	0.000175313	0.00438408	0.968102	Uterus	FALSE
FAM85B	0.000140904	0.00352466	0.968112	Brain_AnteriorCingulateCortex	FALSE
ARID4A	0.000142543	0.00356662	0.96812	Brain_Cerebellum	FALSE
AC132872.2	0.000141416	0.00353857	0.968122	Brain_Cerebellum	FALSE
AC108159.1	-0.000143824	0.00360138	0.968145	Brain_Cerebellum	FALSE
AC092903.2	-0.000155288	0.00389813	0.968224	Esophagus_Gastroesophageal_Junction	FALSE
PSG8_AS1	0.000148704	0.00373611	0.968251	Brain_Putamen_basal_ganglia	FALSE
STMN3	-0.000142381	0.00358055	0.96828	Brain_Cerebellar_Hemisphere	FALSE
FRMD6	-0.000140933	0.00354818	0.968317	Ovary	FALSE
EDRF1	-0.000140981	0.00355631	0.968378	Brain_Frontal_Cortex	FALSE
EPPIN	0.000136473	0.00345053	0.968451	Testis	FALSE
HSPA12A	0.000148228	0.00374927	0.968464	Spleen	FALSE
CCHCR1	-0.000142152	0.00359935	0.968497	Spleen	FALSE
ERVK13_1	-0.000149622	0.00379624	0.968561	Brain_Cerebellum	FALSE
AC074194.1	-0.000136827	0.00347554	0.968597	Pituitary	FALSE
AL356055.1	0.000136454	0.00346649	0.968601	Brain_Spinal_cord	FALSE
AC099506.1	-0.000139839	0.00355789	0.968648	Artery_Aorta	FALSE
ZNF382	-0.000138893	0.00353612	0.968669	Nerve_Tibial	FALSE
AC125613.1	-0.000140865	0.00359266	0.968724	Brain_Cerebellum	FALSE
JUP	0.000187672	0.0048007	0.968817	Whole_Blood	FALSE
AC007106.1	-0.000140017	0.00359029	0.968891	Brain_Hypothalamus	FALSE
SH3RF1	0.000137647	0.00353841	0.96897	Testis	FALSE
DEFB126	0.000138643	0.00356847	0.969008	Testis	FALSE
TBC1D20	-0.000141429	0.00364072	0.969013	Brain_Cerebellum	FALSE
ZNF217	0.000140385	0.00362266	0.969088	Pancreas	FALSE
AC006273.1	-0.000135813	0.00351018	0.969137	Minor_Salivary_Gland	FALSE
PPM1D	0.000136853	0.00354309	0.969189	Brain_Substantia_nigra	FALSE
LAMB4	0.000172243	0.00446071	0.969199	Esophagus_Mucosa	FALSE
AC073578.2	0.000152043	0.00393807	0.969203	Testis	FALSE
ATP6V1G2	-0.000140136	0.00363116	0.969215	Pituitary	FALSE
AP003557.1	0.000140968	0.00365457	0.969231	Artery_Coronary	FALSE
MGAT4D	-0.000145683	0.00378113	0.969266	Testis	FALSE
PCYOX1L	-0.000142125	0.00369098	0.969284	Whole_Blood	FALSE
CBL	-0.000137128	0.00356638	0.969329	Colon_Sigmoid	FALSE
AC008555.2	-0.000137831	0.00358565	0.969337	Spleen	FALSE
LAP3	-0.000134774	0.00351256	0.969393	Whole_Blood	FALSE
AAR2	0.000143095	0.00372945	0.969394	Kidney_Cortex	FALSE
AL024508.2	0.00014671	0.00382468	0.969402	Brain_Cortex	FALSE
C11orf71	-0.00013739	0.00358244	0.969408	Nerve_Tibial	FALSE
AL138828.1	-0.000137847	0.0035992	0.969449	Ovary	FALSE
CDC14A	0.000133669	0.00349014	0.969449	Liver	FALSE
MKNK1_AS1	-0.000142483	0.00372042	0.969451	Lung	FALSE
AC091100.1	-0.00014056	0.00368524	0.969575	Spleen	FALSE
THOC3	-0.000159826	0.00419327	0.969596	Brain_Caudate_basal_ganglia	FALSE
DNAH9	-0.000129646	0.00340527	0.96963	Brain_Putamen_basal_ganglia	FALSE
AC092338.2	-0.000150886	0.00396446	0.96964	Testis	FALSE
ERGIC1	-0.000136754	0.00359707	0.969673	Nerve_Tibial	FALSE
ZFP69B	0.000141422	0.00372203	0.969691	Brain_Cerebellar_Hemisphere	FALSE
MCCC1	-0.000140877	0.00371405	0.969743	Muscle_Skeletal	FALSE
TAF3	0.000135633	0.00357587	0.969743	Brain_Substantia_nigra	FALSE
SULF1	-0.00013573	0.0035818	0.969772	Nerve_Tibial	FALSE
LINC01419	0.000135103	0.00356874	0.969802	Testis	FALSE
NUP160	-0.000133361	0.00353398	0.969898	Uterus	FALSE
CD2	-0.000136761	0.00362757	0.969927	Brain_Caudate_basal_ganglia	FALSE
SMARCD3	0.000134134	0.00355865	0.969933	Brain_Cerebellum	FALSE
HMGN4	-0.000130736	0.00346999	0.969946	Whole_Blood	FALSE
IKZF5	-0.000136466	0.00362225	0.969947	Skin_Sun_Exposed	FALSE
TBC1D1	-0.000141008	0.0037511	0.970014	Pancreas	FALSE
AC019163.1	-0.000135871	0.0036181	0.970044	Testis	FALSE
CCDC97	0.000130242	0.00347067	0.970065	Heart_Left_Ventricle	FALSE
PARP16	-0.000147767	0.00393833	0.97007	Whole_Blood	FALSE
AC019205.1	0.000139107	0.00370787	0.970073	Skin_Not_Sun_Exposed	FALSE
LINC01486	-0.000133806	0.00357446	0.970139	Testis	FALSE
CDH12	-0.000131836	0.00352213	0.970142	Brain_Spinal_cord	FALSE
AC123567.2	-0.000134013	0.00358139	0.970151	Pituitary	FALSE
ZNF875	0.000133333	0.00356347	0.970153	Adrenal_Gland	FALSE
ZNF235	-0.000131068	0.00350687	0.970187	Brain_Cerebellum	FALSE
UFL1	0.000132886	0.00355856	0.970212	Brain_Cerebellar_Hemisphere	FALSE
AL133410.1	-0.000135695	0.00363961	0.97026	Thyroid	FALSE
COL5A3	-0.000129873	0.00348366	0.970261	Whole_Blood	FALSE
RAN	0.000136718	0.0036859	0.970412	Artery_Coronary	FALSE
ZBTB7C	-0.000132095	0.00356464	0.97044	Muscle_Skeletal	FALSE
AC006450.1	-0.000150277	0.00405591	0.970444	Brain_Caudate_basal_ganglia	FALSE
LINC00926	-0.000140159	0.00378319	0.970447	Artery_Tibial	FALSE
SLC45A1	0.000130277	0.0035218	0.970492	Heart_Left_Ventricle	FALSE
AL133464.1	0.000137577	0.00371982	0.970497	Testis	FALSE
ELP3	-0.000129112	0.00349237	0.970509	Brain_Cortex	FALSE
PURPL	-0.000136471	0.00369683	0.970552	Artery_Aorta	FALSE
CAMK1D	0.000132995	0.00361174	0.970626	Heart_Atrial_Appendage	FALSE
AC092336.1	-0.000129049	0.00350514	0.970631	Pancreas	FALSE
GOLGA6L7	0.000141164	0.00383728	0.970654	Brain_Cerebellar_Hemisphere	FALSE
PARP1	0.000133795	0.00363801	0.970663	Nerve_Tibial	FALSE
LINC02850	0.000143945	0.00391618	0.970679	Testis	FALSE
NUCB2	-0.000133571	0.00363645	0.970699	Cells_EBV-transformed_lymphocytes	FALSE
CCT6B	-0.000128097	0.0035179	0.970953	Nerve_Tibial	FALSE
GPAA1	-0.000139353	0.00382849	0.970964	Heart_Left_Ventricle	FALSE
GCKR	-0.000129167	0.00355435	0.971011	Spleen	FALSE
TUBG2	-0.000130302	0.00358985	0.971045	Brain_Putamen_basal_ganglia	FALSE
BLACE	0.000134465	0.00371163	0.971101	Testis	FALSE
AC008738.4	-0.0001336	0.00368917	0.971112	Brain_AnteriorCingulateCortex	FALSE
TMEM115	0.000131418	0.00362915	0.971114	Minor_Salivary_Gland	FALSE
UNC5A	-0.000155491	0.00431086	0.971227	Uterus	FALSE
TMEM129	-0.000131502	0.00365676	0.971313	Thyroid	FALSE
MAN2B2	-0.00013157	0.00367289	0.971424	Adipose_Visceral	FALSE
OR1J2	-0.000132079	0.00369574	0.971491	Testis	FALSE
TIMM23B	-0.000123917	0.00347126	0.971523	Brain_Frontal_Cortex	FALSE
AC051619.7	-0.000126312	0.00354041	0.97154	Uterus	FALSE
LINC02143	-0.000128591	0.00360777	0.971567	Testis	FALSE
AC063944.1	0.000130332	0.00365928	0.971588	Testis	FALSE
TBC1D22A_AS1	0.00012915	0.00362925	0.971613	Brain_Hippocampus	FALSE
TTC14	-0.000130969	0.00368118	0.971619	Ovary	FALSE
RPL38	-0.000130208	0.00366368	0.971649	Minor_Salivary_Gland	FALSE
NALCN_AS1	0.000138133	0.00389525	0.971712	Artery_Tibial	FALSE
ADCY9	0.000127373	0.00359187	0.971712	Whole_Blood	FALSE
SLC5A12	-0.00012513	0.00353791	0.971786	Brain_Caudate_basal_ganglia	FALSE
C16orf87	-0.000128648	0.00364224	0.971824	Brain_Spinal_cord	FALSE
UNC93B1	0.00012892	0.00365315	0.971849	Nerve_Tibial	FALSE
POT1_AS1	-0.000127362	0.00360949	0.971852	Artery_Aorta	FALSE
MIR210HG	0.000131343	0.0037247	0.97187	Heart_Left_Ventricle	FALSE
AL442663.3	0.000127016	0.00360396	0.971886	Minor_Salivary_Gland	FALSE
TSEN15	-0.000123914	0.00351816	0.971903	Brain_Cerebellar_Hemisphere	FALSE
GON7	0.000126268	0.00358983	0.971941	Cells_Cultured_fibroblasts	FALSE
ZNF70	-0.000127789	0.00363616	0.971965	Brain_AnteriorCingulateCortex	FALSE
C1orf53	-0.00012098	0.00345436	0.972062	Heart_Left_Ventricle	FALSE
SOX12	-0.000148625	0.00424912	0.972097	Pancreas	FALSE
LYRM9	-0.000122916	0.00352076	0.97215	Brain_Nucleus_accumbens_basal_ganglia	FALSE
RSF1_IT2	0.00012602	0.00361231	0.972171	Lung	FALSE
ITPK1	-0.000124326	0.00358209	0.972313	Thyroid	FALSE
CLIP1_AS1	-0.000123082	0.00354989	0.972341	Testis	FALSE
AC110048.2	0.000123959	0.00358236	0.972397	Brain_Cerebellar_Hemisphere	FALSE
MRPL32	-0.00013081	0.00378299	0.972416	Brain_Cerebellar_Hemisphere	FALSE
AC009005.1	-0.000130778	0.00378957	0.972471	Ovary	FALSE
ZSWIM7	0.000125969	0.00365037	0.972472	Testis	FALSE
ZC3H7A	0.00012094	0.0035053	0.972477	Brain_Spinal_cord	FALSE
SNHG8	0.000118383	0.00344128	0.972557	Muscle_Skeletal	FALSE
AC093458.1	0.000126725	0.00368996	0.972604	Brain_Caudate_basal_ganglia	FALSE
TSEN54	-0.000123002	0.00359747	0.972725	Testis	FALSE
LINC01491	-0.000123562	0.00363095	0.972853	Testis	FALSE
AC011899.2	0.000121154	0.00356078	0.972858	Spleen	FALSE
DDX17	-0.000121735	0.00357886	0.972865	Whole_Blood	FALSE
ZSWIM2	-0.00011752	0.00346368	0.972934	Testis	FALSE
DHRS4_AS1	0.000125524	0.00370097	0.972944	Spleen	FALSE
ZBED2	0.000114468	0.00337997	0.972984	Small_Intestine	FALSE
COX10	0.000126252	0.00372877	0.97299	Liver	FALSE
LINC02825	-0.000123767	0.00365594	0.972994	Testis	FALSE
CYTH1	-0.000114662	0.00339277	0.97304	Brain_Cerebellar_Hemisphere	FALSE
C1GALT1	0.000123438	0.0036569	0.973073	Nerve_Tibial	FALSE
SLX1B	0.000114493	0.0033955	0.973101	Brain_Cerebellum	FALSE
LINC02078	-0.000121256	0.0035965	0.973104	Spleen	FALSE
NMRK1	0.000116517	0.00347443	0.973248	Nerve_Tibial	FALSE
SCG5	-0.00012361	0.00368846	0.973266	Liver	FALSE
AC091544.4	0.000118817	0.00354648	0.973274	Thyroid	FALSE
ICMT	-0.000142091	0.00425288	0.973347	Thyroid	FALSE
G2E3_AS1	-0.000129575	0.00388843	0.973417	Testis	FALSE
AC084398.2	0.000121055	0.00365713	0.973594	Testis	FALSE
IMP3	-0.000127896	0.00386669	0.973614	Esophagus_Mucosa	FALSE
AC122138.1	-0.000123913	0.00374708	0.97362	Testis	FALSE
FAM174A	0.000115109	0.00348592	0.973658	Skin_Not_Sun_Exposed	FALSE
CCDC163	-0.00011698	0.00354622	0.973685	Prostate	FALSE
ZNF233	0.00011848	0.00359412	0.973703	Testis	FALSE
CARMIL1	-0.000119157	0.00361643	0.973715	Cells_EBV-transformed_lymphocytes	FALSE
CD83	-0.000114096	0.00346416	0.973726	Breast	FALSE
NACC2	0.000116214	0.00352963	0.973734	Muscle_Skeletal	FALSE
GLRA1	-0.000114843	0.00348808	0.973735	Brain_Cerebellar_Hemisphere	FALSE
CLMAT3	0.0001202	0.00365726	0.973782	Testis	FALSE
IL24	0.000124825	0.00380145	0.973805	Cells_Cultured_fibroblasts	FALSE
TMEM78	-0.000113298	0.00346088	0.973885	Testis	FALSE
NEPRO	0.000122993	0.00375715	0.973885	Brain_Hypothalamus	FALSE
NKX6_1	0.000125055	0.00382148	0.973895	Brain_Amygdala	FALSE
AC004034.1	0.000115425	0.00352965	0.973913	Spleen	FALSE
AC108749.1	-0.000114432	0.00351019	0.973994	Brain_Frontal_Cortex	FALSE
AC004522.3	-0.000118434	0.00363438	0.974004	Brain_Caudate_basal_ganglia	FALSE
PPP1R14A	0.00011871	0.00365105	0.974062	Colon_Sigmoid	FALSE
AC023509.3	-0.000114481	0.0035214	0.974065	Kidney_Cortex	FALSE
NRP2	0.000113831	0.00350319	0.974079	Lung	FALSE
AL162632.3	0.000129953	0.00400117	0.97409	Heart_Atrial_Appendage	FALSE
SLC13A1	0.000117654	0.00362262	0.974091	Testis	FALSE
SOX21	-0.000117054	0.00360496	0.974097	Testis	FALSE
ZNF428	0.000114061	0.0035151	0.974114	Brain_Substantia_nigra	FALSE
GATAD1	-0.000118916	0.00366806	0.974138	Skin_Not_Sun_Exposed	FALSE
THAP11	0.000112773	0.0034873	0.974203	Pituitary	FALSE
NPRL2	0.000112637	0.00348523	0.974218	Uterus	FALSE
LRCH4	0.000119776	0.00372114	0.974322	Brain_Cerebellum	FALSE
CDA	-0.000113123	0.00351557	0.97433	Thyroid	FALSE
AC073130.1	-0.000119541	0.00371709	0.974345	Artery_Tibial	FALSE
AC006063.2	0.000110692	0.00345451	0.974438	Brain_Caudate_basal_ganglia	FALSE
SPTLC3	0.000115011	0.00359699	0.974493	Liver	FALSE
AC010547.2	-0.000109431	0.00342858	0.974538	Adrenal_Gland	FALSE
C1orf127	-0.000114729	0.00360951	0.974643	Brain_Cerebellum	FALSE
AC087362.2	-0.000115908	0.00364976	0.974665	Uterus	FALSE
RAB11FIP1	-0.000108312	0.00341844	0.974724	Esophagus_Mucosa	FALSE
GCDH	0.000110753	0.00350737	0.974809	Brain_Cerebellum	FALSE
AARD	-0.000115322	0.00365235	0.974811	Testis	FALSE
AC120049.1	0.000108058	0.00342866	0.974858	Uterus	FALSE
AC092042.1	-0.000113147	0.00360609	0.974969	Thyroid	FALSE
PABPC1L	-0.000118101	0.00377576	0.975047	Brain_AnteriorCingulateCortex	FALSE
PNPLA1	-0.000131174	0.00419575	0.975059	Skin_Not_Sun_Exposed	FALSE
PCDHB5	-0.000112141	0.00358977	0.975079	Brain_Hippocampus	FALSE
MARCH10	-0.000123941	0.00397741	0.975141	Testis	FALSE
NLRP14	0.000113545	0.00364386	0.975142	Cells_Cultured_fibroblasts	FALSE
MYO1D	0.000111267	0.00357406	0.975165	Brain_Putamen_basal_ganglia	FALSE
AC092447.5	-0.000116874	0.00375474	0.975168	Ovary	FALSE
PTP4A1	0.000111403	0.00358832	0.975233	Brain_Spinal_cord	FALSE
ZNF622	-0.000116349	0.00375073	0.975253	Pituitary	FALSE
RAB27A	-0.000115315	0.00371796	0.975257	Brain_Nucleus_accumbens_basal_ganglia	FALSE
UQCRB	0.000120024	0.00387191	0.975271	Ovary	FALSE
AC114947.2	0.000112801	0.00364231	0.975294	Brain_AnteriorCingulateCortex	FALSE
TLR1	0.000107771	0.00348561	0.975334	Cells_EBV-transformed_lymphocytes	FALSE
CCT8	0.000119563	0.00387348	0.975376	Cells_EBV-transformed_lymphocytes	FALSE
AC097065.2	-0.000120894	0.00391667	0.975376	Spleen	FALSE
COQ4	-0.0001116	0.00361861	0.975397	Minor_Salivary_Gland	FALSE
CALY	0.000152098	0.00494023	0.975439	Nerve_Tibial	FALSE
MCM3AP	0.000110208	0.00358095	0.975448	Skin_Sun_Exposed	FALSE
AC069360.1	0.000110628	0.00359723	0.975466	Muscle_Skeletal	FALSE
PHACTR2_AS1	0.000109324	0.00355771	0.975486	Brain_Cerebellar_Hemisphere	FALSE
PPP1R14B	0.000108313	0.00352702	0.975501	Muscle_Skeletal	FALSE
ZMYND19	0.000110406	0.0036057	0.975573	Brain_Cortex	FALSE
PDE3A	-0.000110568	0.00361187	0.975579	Muscle_Skeletal	FALSE
GCN1	-0.000105638	0.00346753	0.975696	Brain_Cerebellar_Hemisphere	FALSE
JMJD8	-0.000104627	0.00343671	0.975713	Pituitary	FALSE
AL589935.1	-0.000109803	0.00361645	0.975778	Thyroid	FALSE
AC019131.2	-0.00010589	0.00348869	0.975786	Adipose_Subcutaneous	FALSE
RPS26	0.000106536	0.00351426	0.975816	Skin_Sun_Exposed	FALSE
ADGRG6	0.000106299	0.00351663	0.975886	Pancreas	FALSE
SF3B6	-0.000109034	0.00360766	0.975889	Small_Intestine	FALSE
RAB5B	0.000104819	0.00346929	0.975897	Muscle_Skeletal	FALSE
AC002070.1	-0.000107317	0.00357718	0.976067	Liver	FALSE
NELL2	-0.000107896	0.00360701	0.976137	Adipose_Subcutaneous	FALSE
METTL16	0.000106759	0.00356951	0.97614	Brain_Hypothalamus	FALSE
LINC02662	0.000108501	0.00362873	0.976147	Testis	FALSE
ZNF16	-0.000106325	0.00356404	0.976201	Pancreas	FALSE
PTPRF	-0.00010735	0.00359947	0.976208	Adrenal_Gland	FALSE
RPS23	0.000104356	0.00350866	0.976273	Brain_Cerebellum	FALSE
CFAP61	0.000104865	0.00353588	0.97634	Brain_Frontal_Cortex	FALSE
AL354984.1	-0.000107211	0.00361725	0.976355	Testis	FALSE
AC113355.1	0.000106716	0.00361235	0.976432	Testis	FALSE
ERCC1	0.000109893	0.00372232	0.976448	Testis	FALSE
LINC00471	0.000107602	0.00364623	0.976458	Cells_Cultured_fibroblasts	FALSE
AL121830.1	-0.000110823	0.00376311	0.976506	Testis	FALSE
RNF103	-0.000100279	0.00340674	0.976517	Kidney_Cortex	FALSE
AL139082.1	0.000100548	0.00343122	0.976622	Small_Intestine	FALSE
RGPD2	-0.000104327	0.00356687	0.976666	Liver	FALSE
LINC02192	-0.000106853	0.00365476	0.976676	Brain_Frontal_Cortex	FALSE
AC007923.4	0.000105998	0.00363199	0.976718	Adipose_Visceral	FALSE
OR2K2	-0.000106861	0.00366462	0.976737	Muscle_Skeletal	FALSE
SMC2	-0.000105469	0.00361801	0.976744	Brain_Cerebellum	FALSE
AC104958.1	0.000106786	0.00366536	0.976758	Spleen	FALSE
SDC3	-0.000102194	0.00351247	0.976789	Artery_Tibial	FALSE
AC007878.1	-0.000109343	0.00376809	0.97685	Uterus	FALSE
CYREN	0.000105745	0.00364572	0.976861	Cells_Cultured_fibroblasts	FALSE
ZNF808	-0.000111859	0.00386043	0.976884	Cells_EBV-transformed_lymphocytes	FALSE
AL022238.2	0.000103284	0.00356911	0.976914	Testis	FALSE
AC010894.2	0.000103329	0.00357201	0.976923	Uterus	FALSE
PIGH	0.000105477	0.00366812	0.97706	Brain_Frontal_Cortex	FALSE
AC008063.1	0.000103989	0.0036207	0.977087	Adrenal_Gland	FALSE
MAMDC4	0.000100307	0.00349362	0.977095	Brain_Cerebellum	FALSE
GPR89B	0.000111677	0.00389512	0.977127	Uterus	FALSE
AL662791.2	0.00011266	0.00393097	0.977136	Testis	FALSE
AC107373.1	-0.000101043	0.00352661	0.977143	Adipose_Subcutaneous	FALSE
FNDC4	-0.000100044	0.00349461	0.977161	Spleen	FALSE
LINC01913	-0.000103583	0.00361914	0.977167	Lung	FALSE
MYO5B	-0.00010466	0.00366364	0.97721	Spleen	FALSE
CYP2J2	0.000104526	0.00366163	0.977226	Brain_AnteriorCingulateCortex	FALSE
LCN6	-0.000102937	0.00361308	0.977271	Brain_Cerebellum	FALSE
AC023510.1	0.000100522	0.00355326	0.977431	Testis	FALSE
PARVG	-0.000108263	0.00383233	0.977463	Esophagus_Gastroesophageal_Junction	FALSE
CRNKL1	0.00010216	0.00362883	0.977541	Brain_Cerebellar_Hemisphere	FALSE
POFUT2	-0.00010411	0.00370593	0.977588	Nerve_Tibial	FALSE
PCDHB8	-0.000100352	0.00357452	0.977603	Pancreas	FALSE
HBB	-9.9117e-05	0.00353975	0.977661	Minor_Salivary_Gland	FALSE
FKBP5	0.000106242	0.00379613	0.977673	Whole_Blood	FALSE
FUZ	9.95942e-05	0.00356028	0.977683	Muscle_Skeletal	FALSE
ATG16L1	-0.000102669	0.00367292	0.9777	Testis	FALSE
SYNGR2	-0.000107859	0.00388208	0.977835	Pituitary	FALSE
PRR5	9.79213e-05	0.00353501	0.977901	Pituitary	FALSE
SLC35D1	-0.000103883	0.00377793	0.978063	Whole_Blood	FALSE
LGALS7	9.8506e-05	0.00358819	0.978099	Skin_Sun_Exposed	FALSE
TGM1	0.000103303	0.00376713	0.978123	Brain_Cerebellum	FALSE
HLA_DRA	9.86402e-05	0.00359786	0.978128	Adipose_Subcutaneous	FALSE
COX18	9.65142e-05	0.00352043	0.978128	Ovary	FALSE
SMPD3	9.74064e-05	0.00355519	0.978142	Brain_Cerebellum	FALSE
LOXL2	9.64057e-05	0.00352478	0.97818	Artery_Aorta	FALSE
UQCRC1	9.89218e-05	0.00361724	0.978183	Small_Intestine	FALSE
AC006116.8	-9.9216e-05	0.00362973	0.978193	Brain_Substantia_nigra	FALSE
TUBA8	-0.000103899	0.00382615	0.978336	Brain_Cerebellar_Hemisphere	FALSE
AC114284.1	0.000114058	0.00420732	0.978372	Uterus	FALSE
SPRY1	0.000102804	0.00379944	0.978414	Testis	FALSE
SLC41A3	9.91279e-05	0.00366697	0.978434	Esophagus_Muscularis	FALSE
HOXB2	9.71557e-05	0.00360665	0.978509	Whole_Blood	FALSE
KIF14	-9.81111e-05	0.00366353	0.978635	Brain_Cerebellar_Hemisphere	FALSE
ZNF57	-0.000100648	0.00375839	0.978636	Adrenal_Gland	FALSE
TMEM39A	-9.52179e-05	0.00356164	0.978672	Brain_Amygdala	FALSE
AL132657.1	-9.2314e-05	0.00345725	0.978698	Brain_Substantia_nigra	FALSE
GEMIN4	-9.62091e-05	0.00361254	0.978753	Nerve_Tibial	FALSE
SPINK4	-9.82531e-05	0.00369317	0.978776	Small_Intestine	FALSE
SPCS2	0.000100829	0.0037974	0.978817	Artery_Coronary	FALSE
ADAM17	9.92877e-05	0.00374922	0.978873	Cells_EBV-transformed_lymphocytes	FALSE
BIN1	9.62046e-05	0.00365034	0.978974	Brain_Cerebellum	FALSE
SLIRP	0.000114916	0.00437064	0.979024	Testis	FALSE
CYFIP1	0.000113407	0.00431432	0.979029	Colon_Sigmoid	FALSE
IGSF23	-9.61181e-05	0.00366225	0.979062	Liver	FALSE
AC021744.1	9.9751e-05	0.00380668	0.979095	Adrenal_Gland	FALSE
MAFK	9.28303e-05	0.00354919	0.979134	Small_Intestine	FALSE
AC018557.2	-9.51413e-05	0.00364735	0.97919	Nerve_Tibial	FALSE
FAM225A	9.33646e-05	0.00358084	0.979199	Testis	FALSE
CAMK2G	-9.33358e-05	0.00358318	0.979219	Vagina	FALSE
LINC01798	-9.62253e-05	0.00369511	0.979225	Brain_Cerebellar_Hemisphere	FALSE
AL157935.1	9.74185e-05	0.00375153	0.979283	Prostate	FALSE
KRT71	-9.34584e-05	0.00361065	0.97935	Skin_Sun_Exposed	FALSE
SYDE2	9.40957e-05	0.00363601	0.979354	Ovary	FALSE
WNT10B	9.09176e-05	0.00353337	0.979472	Brain_AnteriorCingulateCortex	FALSE
ERICH1	9.02317e-05	0.00350674	0.979472	Whole_Blood	FALSE
SERPINA5	-9.25008e-05	0.00359729	0.979486	Muscle_Skeletal	FALSE
PYGM	-8.71089e-05	0.00339241	0.979515	Brain_Cerebellum	FALSE
AC008556.1	-9.56238e-05	0.00373159	0.979556	Skin_Not_Sun_Exposed	FALSE
RUSC2	8.96281e-05	0.00350165	0.97958	Testis	FALSE
RPS3	9.04622e-05	0.00355501	0.979699	Thyroid	FALSE
AP000755.2	8.87905e-05	0.0034905	0.979706	Brain_Hippocampus	FALSE
TWF2	8.71808e-05	0.00344206	0.979793	Adrenal_Gland	FALSE
ITGA7	-9.13054e-05	0.00360541	0.979796	Whole_Blood	FALSE
AL138724.1	8.90994e-05	0.00352766	0.97985	Cells_EBV-transformed_lymphocytes	FALSE
IFT27	-9.02168e-05	0.00358597	0.979929	Brain_Cortex	FALSE
OTUD4	9.14832e-05	0.0036422	0.979961	Brain_Substantia_nigra	FALSE
CFAP45	9.59773e-05	0.00382668	0.97999	Brain_Cerebellum	FALSE
ZNF337	-0.000107485	0.00428837	0.980004	Esophagus_Muscularis	FALSE
TOM1	-9.05961e-05	0.003618	0.980023	Spleen	FALSE
VSIG2	9.70122e-05	0.00389496	0.980129	Brain_Frontal_Cortex	FALSE
FAM210A	-8.98758e-05	0.00361468	0.980163	Nerve_Tibial	FALSE
PPP1R16B	-9.25936e-05	0.00372435	0.980165	Brain_Substantia_nigra	FALSE
KIAA1217	-8.80157e-05	0.00354625	0.980199	Thyroid	FALSE
C3orf56	-8.62087e-05	0.00347357	0.9802	Adipose_Visceral	FALSE
AC008105.1	8.72671e-05	0.00353652	0.980313	Brain_Cortex	FALSE
PLEKHA2	8.84706e-05	0.00358866	0.980332	Brain_Frontal_Cortex	FALSE
PHLPP1	-8.99626e-05	0.00365083	0.980341	Testis	FALSE
UBL7	9.29476e-05	0.0037764	0.980364	Testis	FALSE
COQ7	0.000105094	0.00427792	0.980401	Brain_Cortex	FALSE
AC116535.1	9.5635e-05	0.00391367	0.980505	Brain_Amygdala	FALSE
TRIM36_IT1	8.83325e-05	0.00362137	0.98054	Small_Intestine	FALSE
RERE	-8.6599e-05	0.00355106	0.980544	Whole_Blood	FALSE
ADA	-8.86395e-05	0.00365272	0.98064	Adrenal_Gland	FALSE
ERBB3	8.73085e-05	0.00360982	0.980704	Brain_Putamen_basal_ganglia	FALSE
HMGB4	-8.32739e-05	0.00344499	0.980715	Testis	FALSE
TRPA1	8.73035e-05	0.00362566	0.980789	Brain_Cortex	FALSE
AL033384.2	8.89737e-05	0.00369538	0.980791	Brain_Caudate_basal_ganglia	FALSE
EXD3	8.87236e-05	0.00370115	0.980875	Nerve_Tibial	FALSE
SEPSECS	9.20187e-05	0.00384153	0.98089	Adrenal_Gland	FALSE
ERF	8.28441e-05	0.00346097	0.980903	Small_Intestine	FALSE
ARFGAP2	-8.19636e-05	0.00344982	0.981045	Cells_EBV-transformed_lymphocytes	FALSE
PTOV1_AS1	-8.60675e-05	0.00364188	0.981146	Colon_Sigmoid	FALSE
SAE1	-8.1889e-05	0.00346825	0.981163	Cells_Cultured_fibroblasts	FALSE
NUCB2	-8.60628e-05	0.00365114	0.981195	Cells_Cultured_fibroblasts	FALSE
LINC02246	-8.46276e-05	0.00360404	0.981266	Artery_Coronary	FALSE
BRICD5	-8.53246e-05	0.00364055	0.981302	Pituitary	FALSE
RTL6	8.19537e-05	0.00350496	0.981345	Muscle_Skeletal	FALSE
SIPA1	-8.05653e-05	0.00345055	0.981372	Esophagus_Mucosa	FALSE
AL356481.3	7.86449e-05	0.00340066	0.98155	Prostate	FALSE
ADAM17	8.37398e-05	0.00362224	0.981556	Cells_Cultured_fibroblasts	FALSE
MED23	-8.5331e-05	0.0036968	0.981585	Whole_Blood	FALSE
ZNF416	-8.28448e-05	0.00359399	0.98161	Uterus	FALSE
AC093274.1	8.78117e-05	0.00381863	0.981654	Testis	FALSE
GCA	-8.65708e-05	0.00376621	0.981661	Brain_Cerebellar_Hemisphere	FALSE
TTLL7	-8.14191e-05	0.00354527	0.981678	Liver	FALSE
LINC00649	-8.05424e-05	0.00351083	0.981697	Whole_Blood	FALSE
AC022613.3	-8.61003e-05	0.00375423	0.981703	Brain_Amygdala	FALSE
LINC02775	-8.33966e-05	0.00364567	0.98175	Spleen	FALSE
XCL1	8.24765e-05	0.00361315	0.981789	Whole_Blood	FALSE
PDCD4_AS1	-9.0445e-05	0.00399005	0.981915	Brain_Amygdala	FALSE
TCP10	-8.14734e-05	0.00359587	0.981924	Testis	FALSE
CDK5RAP2	8.42136e-05	0.00372455	0.981961	Testis	FALSE
AL359853.1	-8.43162e-05	0.00374647	0.982045	Thyroid	FALSE
SLC6A2	7.79404e-05	0.00347273	0.982094	Skin_Not_Sun_Exposed	FALSE
MS4A3	-8.0269e-05	0.00357787	0.982101	Testis	FALSE
LURAP1	-7.81181e-05	0.00349226	0.982154	Muscle_Skeletal	FALSE
ZNF692	-0.000117609	0.00527799	0.982222	Testis	FALSE
HSD11B1	7.89504e-05	0.00355176	0.982266	Colon_Transverse	FALSE
UNG	8.12808e-05	0.00366556	0.982309	Skin_Sun_Exposed	FALSE
PEX5	7.77463e-05	0.00351544	0.982356	Artery_Tibial	FALSE
STAT3	7.98243e-05	0.00361465	0.982381	Muscle_Skeletal	FALSE
EYA1	-7.63499e-05	0.00346764	0.982434	Adipose_Subcutaneous	FALSE
CHN2	-7.61419e-05	0.00345851	0.982435	Testis	FALSE
ZNF573	-7.76418e-05	0.003532	0.982462	Heart_Atrial_Appendage	FALSE
PYGL	8.12307e-05	0.00369661	0.982468	Esophagus_Mucosa	FALSE
IL1A	-7.69053e-05	0.00350728	0.982506	Skin_Sun_Exposed	FALSE
AC087241.2	7.7079e-05	0.00352551	0.982557	Testis	FALSE
ZNF25	7.62249e-05	0.00349636	0.982607	Brain_Nucleus_accumbens_basal_ganglia	FALSE
AC008759.2	-0.000103749	0.00476403	0.982625	Ovary	FALSE
GNAO1	7.69562e-05	0.00353459	0.98263	Artery_Aorta	FALSE
ANG	-7.90965e-05	0.00363455	0.982638	Artery_Tibial	FALSE
TPSD1	7.49906e-05	0.00346566	0.982737	Skin_Sun_Exposed	FALSE
AL391244.2	-7.66652e-05	0.00355355	0.982788	Cells_EBV-transformed_lymphocytes	FALSE
KDM6B	7.53843e-05	0.00349669	0.9828	Testis	FALSE
OLIG2	7.61287e-05	0.003545	0.982867	Brain_Cerebellar_Hemisphere	FALSE
RPL30	8.14617e-05	0.00379513	0.982875	Uterus	FALSE
PLXDC1	-7.61331e-05	0.00355899	0.982933	Whole_Blood	FALSE
AL031775.2	-7.60437e-05	0.00357657	0.983037	Brain_Cerebellar_Hemisphere	FALSE
CLDN20	7.59502e-05	0.00359321	0.983136	Cells_EBV-transformed_lymphocytes	FALSE
BUD13	7.58672e-05	0.00358989	0.983139	Uterus	FALSE
AL359715.3	-7.99161e-05	0.003787	0.983164	Esophagus_Mucosa	FALSE
ZMAT4	-8.91056e-05	0.00422822	0.983187	Thyroid	FALSE
AC008915.1	7.59133e-05	0.00362758	0.983304	Prostate	FALSE
CCRL2	7.69363e-05	0.0036796	0.983318	Vagina	FALSE
AC002383.1	-7.64375e-05	0.0036686	0.983377	Thyroid	FALSE
ARHGAP15	8.74294e-05	0.00420583	0.983415	Heart_Left_Ventricle	FALSE
AL132989.2	-7.58584e-05	0.00366539	0.983488	Cells_EBV-transformed_lymphocytes	FALSE
LINC01338	-7.14695e-05	0.00345921	0.983516	Artery_Aorta	FALSE
LMTK3	-7.37769e-05	0.00357488	0.983535	Heart_Left_Ventricle	FALSE
AC067751.1	7.12523e-05	0.0034799	0.983664	Testis	FALSE
WDR70	-7.42164e-05	0.00363169	0.983696	Spleen	FALSE
OLFML2B	7.55014e-05	0.00369474	0.983697	Nerve_Tibial	FALSE
NPIPB2	-7.53787e-05	0.00368883	0.983697	Brain_Nucleus_accumbens_basal_ganglia	FALSE
GDF7	-7.36035e-05	0.00360735	0.983721	Spleen	FALSE
NR2F1	7.20765e-05	0.00354335	0.983771	Ovary	FALSE
SEMA4C	7.17379e-05	0.00354002	0.983832	Brain_Caudate_basal_ganglia	FALSE
AC096667.1	8.06335e-05	0.00399091	0.98388	Brain_Cortex	FALSE
NTS	7.30392e-05	0.00362022	0.983904	Pituitary	FALSE
ZNF648	7.24064e-05	0.0035897	0.983907	Ovary	FALSE
UPF2	7.28315e-05	0.00361839	0.983941	Vagina	FALSE
AL358852.1	-7.72339e-05	0.00384177	0.983961	Brain_Caudate_basal_ganglia	FALSE
AL354989.1	-7.11871e-05	0.00355487	0.984023	Minor_Salivary_Gland	FALSE
EEF1A2	-7.47073e-05	0.00375369	0.984121	Esophagus_Muscularis	FALSE
AOAH	7.13616e-05	0.00359214	0.98415	Spleen	FALSE
CCDC65	6.87331e-05	0.00347242	0.984208	Brain_Cerebellum	FALSE
AP005482.1	6.95968e-05	0.00352499	0.984248	Artery_Aorta	FALSE
CDKN2C	-7.73303e-05	0.0039262	0.984286	Brain_AnteriorCingulateCortex	FALSE
ZNF548	-6.92198e-05	0.00351526	0.98429	Spleen	FALSE
CAMK2N1	-6.72381e-05	0.00342282	0.984327	Brain_Spinal_cord	FALSE
OR5AK2	-7.05916e-05	0.00359879	0.98435	Spleen	FALSE
UBE2F	-6.82235e-05	0.00349465	0.984425	Artery_Tibial	FALSE
AP002833.1	7.13303e-05	0.00366567	0.984475	Brain_Nucleus_accumbens_basal_ganglia	FALSE
EXO5	-7.5511e-05	0.00388089	0.984476	Thyroid	FALSE
APPBP2	6.95615e-05	0.00358079	0.984501	Brain_Substantia_nigra	FALSE
ABL2	-6.93558e-05	0.00357667	0.984529	Brain_Frontal_Cortex	FALSE
LRRC8D	6.82291e-05	0.00351865	0.984529	Nerve_Tibial	FALSE
MERTK	6.74609e-05	0.00348322	0.984548	Pancreas	FALSE
TMEM65	6.88559e-05	0.00356428	0.984587	Spleen	FALSE
TTC3	-6.94092e-05	0.00359368	0.98459	Nerve_Tibial	FALSE
AC103564.1	7.36778e-05	0.0038175	0.984602	Brain_AnteriorCingulateCortex	FALSE
LINC02684	-6.78232e-05	0.00353288	0.984683	Testis	FALSE
RABL3	6.8528e-05	0.0035772	0.984716	Esophagus_Mucosa	FALSE
U62317.1	6.89532e-05	0.00360334	0.984733	Testis	FALSE
IL12A	6.93263e-05	0.00362482	0.984741	Brain_Spinal_cord	FALSE
TBKBP1	6.80878e-05	0.00357496	0.984805	Nerve_Tibial	FALSE
BTG2	6.76357e-05	0.00355542	0.984823	Minor_Salivary_Gland	FALSE
SMARCAL1	6.75536e-05	0.00355267	0.984829	Testis	FALSE
MT1G	-7.02259e-05	0.00369445	0.984834	Nerve_Tibial	FALSE
GPATCH2L	-7.27161e-05	0.00383443	0.98487	Cells_EBV-transformed_lymphocytes	FALSE
SLC35A3	7.28649e-05	0.00387138	0.984984	Brain_Cortex	FALSE
SEC13	6.59216e-05	0.00351614	0.985042	Nerve_Tibial	FALSE
AC022695.2	-6.7197e-05	0.00359397	0.985083	Testis	FALSE
LINC01494	8.26117e-05	0.00442271	0.985097	Brain_Frontal_Cortex	FALSE
PEF1	-6.62175e-05	0.00354945	0.985116	Esophagus_Gastroesophageal_Junction	FALSE
ITIH3	6.62462e-05	0.00355532	0.985134	Spleen	FALSE
THAP5	-6.5476e-05	0.00351539	0.98514	Brain_Putamen_basal_ganglia	FALSE
LINC01731	-6.52992e-05	0.00350993	0.985157	Brain_Cerebellar_Hemisphere	FALSE
ZNF112	-6.66201e-05	0.00359369	0.98521	Testis	FALSE
CBR3_AS1	-6.54742e-05	0.0035771	0.985397	Esophagus_Mucosa	FALSE
IL6ST	6.51665e-05	0.00356166	0.985402	Whole_Blood	FALSE
ZNF207	-6.53521e-05	0.00357318	0.985408	Brain_Frontal_Cortex	FALSE
HHEX	-6.52465e-05	0.00357463	0.985437	Ovary	FALSE
ASCL1	-6.76106e-05	0.0037165	0.985486	Brain_Putamen_basal_ganglia	FALSE
TOMM70	-6.48821e-05	0.00357669	0.985527	Kidney_Cortex	FALSE
AC016590.1	-6.28246e-05	0.00346737	0.985544	Brain_Cerebellum	FALSE
AC011239.1	-8.01444e-05	0.00442331	0.985544	Muscle_Skeletal	FALSE
AC068643.1	6.6001e-05	0.00365941	0.98561	Testis	FALSE
LINC01698	-6.65513e-05	0.00369687	0.985637	Skin_Sun_Exposed	FALSE
CYP3A43	9.00422e-05	0.00500715	0.985653	Prostate	FALSE
CAPN8	6.2009e-05	0.00345282	0.985672	Brain_Nucleus_accumbens_basal_ganglia	FALSE
PRRC1	-6.61312e-05	0.00369351	0.985715	Muscle_Skeletal	FALSE
BLACAT1	6.79804e-05	0.00381853	0.985796	Brain_Cerebellum	FALSE
RPL34_AS1	-6.36115e-05	0.0035888	0.985858	Testis	FALSE
AC023158.1	6.13517e-05	0.00348831	0.985968	Pituitary	FALSE
GAR1	6.32022e-05	0.0035947	0.985972	Brain_Frontal_Cortex	FALSE
AC025244.1	-6.28603e-05	0.00357641	0.985977	Pituitary	FALSE
NUTM2E	-7.01579e-05	0.0040161	0.986062	Pituitary	FALSE
BRSK1	-6.30582e-05	0.00361501	0.986083	Brain_Putamen_basal_ganglia	FALSE
AP001527.2	-6.20873e-05	0.00356464	0.986104	Muscle_Skeletal	FALSE
PREX2	6.27616e-05	0.00361988	0.986167	Artery_Tibial	FALSE
AL008628.1	5.97341e-05	0.00345315	0.986199	Brain_Cerebellar_Hemisphere	FALSE
BLOC1S6	6.26369e-05	0.00362807	0.986226	Brain_Cerebellar_Hemisphere	FALSE
ERICH6	-6.42668e-05	0.00373974	0.986289	Testis	FALSE
SLC31A2	6.22203e-05	0.00362446	0.986304	Adrenal_Gland	FALSE
CALCA	-6.07749e-05	0.00355977	0.986379	Ovary	FALSE
HIST1H1T	-6.16766e-05	0.00362619	0.98643	Whole_Blood	FALSE
TET1	5.89571e-05	0.0034667	0.986431	Brain_Cerebellar_Hemisphere	FALSE
ARSB	-5.86691e-05	0.00348107	0.986553	Liver	FALSE
MICU3	6.00039e-05	0.00357966	0.986626	Artery_Aorta	FALSE
SLC25A26	6.27024e-05	0.00376127	0.9867	Brain_Putamen_basal_ganglia	FALSE
AC009403.1	-5.95841e-05	0.00359842	0.986789	Testis	FALSE
MTHFD2	-6.24815e-05	0.00377991	0.986812	Vagina	FALSE
AL162741.1	-5.98764e-05	0.00362734	0.98683	Pituitary	FALSE
AC097634.1	6.07997e-05	0.00370203	0.986897	Brain_Hypothalamus	FALSE
BISPR	-6.60706e-05	0.00403419	0.986933	Cells_EBV-transformed_lymphocytes	FALSE
AL139424.1	-6.44384e-05	0.00393497	0.986935	Testis	FALSE
AC091043.1	-5.98536e-05	0.00366009	0.986953	Testis	FALSE
NDUFA12	-5.90841e-05	0.0036233	0.98699	Cells_EBV-transformed_lymphocytes	FALSE
PDCD4	5.96028e-05	0.00366594	0.987028	Esophagus_Mucosa	FALSE
CCDC92	-5.704e-05	0.00353909	0.987141	Heart_Left_Ventricle	FALSE
PPT2	5.80316e-05	0.00360719	0.987164	Cells_EBV-transformed_lymphocytes	FALSE
GNPNAT1	5.91123e-05	0.00368058	0.987186	Liver	FALSE
MIF_AS1	5.7773e-05	0.00360678	0.98722	Vagina	FALSE
TAPT1	-5.77171e-05	0.00361762	0.987271	Artery_Aorta	FALSE
DNM3_IT1	-5.6435e-05	0.00355914	0.987349	Testis	FALSE
CHST8	5.5092e-05	0.00349593	0.987427	Adipose_Subcutaneous	FALSE
KIF11	-5.74215e-05	0.00365494	0.987465	Brain_Spinal_cord	FALSE
HBG1	5.62356e-05	0.00359	0.987502	Brain_Spinal_cord	FALSE
AP000873.2	-5.92096e-05	0.00378599	0.987522	Ovary	FALSE
WARS2_IT1	-5.59165e-05	0.0035825	0.987547	Brain_Hypothalamus	FALSE
ZNF391	-5.7842e-05	0.00373027	0.987628	Artery_Tibial	FALSE
FKBP15	5.49838e-05	0.00354762	0.987634	Muscle_Skeletal	FALSE
AC011453.1	-5.63635e-05	0.0036465	0.987668	Spleen	FALSE
IQCF1	5.26757e-05	0.00342425	0.987727	Ovary	FALSE
ATF3	-5.75616e-05	0.00377138	0.987823	Brain_Frontal_Cortex	FALSE
AC034111.1	5.55089e-05	0.0036621	0.987906	Brain_Spinal_cord	FALSE
ME2	5.45453e-05	0.00359925	0.987909	Testis	FALSE
BOK	-5.61017e-05	0.00371298	0.987945	Esophagus_Muscularis	FALSE
CTBP1_AS	-5.40248e-05	0.00358704	0.987983	Testis	FALSE
CEPT1	-5.3393e-05	0.0035471	0.98799	Whole_Blood	FALSE
CCAR1	-5.28742e-05	0.00353127	0.988054	Brain_Spinal_cord	FALSE
KCNE1B	5.21255e-05	0.00350134	0.988122	Heart_Left_Ventricle	FALSE
PHF11	-5.55473e-05	0.00373126	0.988122	Muscle_Skeletal	FALSE
KCNK2	5.31683e-05	0.00357712	0.988141	Ovary	FALSE
AC078883.1	5.06679e-05	0.00344772	0.988275	Brain_Cerebellum	FALSE
ADAM18	5.25515e-05	0.00358642	0.988309	Testis	FALSE
FP565260.3	-5.14055e-05	0.00352399	0.988361	Brain_AnteriorCingulateCortex	FALSE
AC004241.3	5.25777e-05	0.0036262	0.988432	Minor_Salivary_Gland	FALSE
PCDHGB3	5.72332e-05	0.00396155	0.988473	Kidney_Cortex	FALSE
DCAF11	5.83067e-05	0.00404099	0.988488	Esophagus_Gastroesophageal_Junction	FALSE
APLF	-5.32445e-05	0.00369697	0.988509	Brain_Amygdala	FALSE
ADAMTS14	5.11363e-05	0.00358379	0.988616	Brain_Cortex	FALSE
ENPP7	-5.12144e-05	0.00360801	0.988675	Spleen	FALSE
FMO2	5.27e-05	0.00371543	0.988683	Brain_AnteriorCingulateCortex	FALSE
FLYWCH2	5.08337e-05	0.00359635	0.988722	Whole_Blood	FALSE
SLC22A17	-5.59859e-05	0.0039669	0.98874	Heart_Atrial_Appendage	FALSE
AC118555.1	-5.69263e-05	0.00403788	0.988752	Testis	FALSE
GAB1	5.04051e-05	0.00359012	0.988798	Pancreas	FALSE
OBI1	-4.87976e-05	0.00347594	0.988799	Adipose_Subcutaneous	FALSE
CCL2	4.81644e-05	0.00343358	0.988808	Cells_Cultured_fibroblasts	FALSE
OLFM4	5.06741e-05	0.00362238	0.988839	Whole_Blood	FALSE
KAT7	5.08577e-05	0.00366175	0.988919	Cells_Cultured_fibroblasts	FALSE
C17orf107	-4.81218e-05	0.00347502	0.988951	Adipose_Subcutaneous	FALSE
MRPL36	-4.93225e-05	0.00356553	0.988963	Muscle_Skeletal	FALSE
ZNF283	4.95258e-05	0.00358525	0.988979	Brain_Cerebellum	FALSE
CCDC17	-4.97162e-05	0.00362891	0.989069	Skin_Not_Sun_Exposed	FALSE
DENND4B	4.6071e-05	0.00338221	0.989132	Brain_Cerebellar_Hemisphere	FALSE
S1PR2	4.88951e-05	0.00360953	0.989192	Liver	FALSE
PLXDC2	-4.83753e-05	0.00361011	0.989309	Cells_EBV-transformed_lymphocytes	FALSE
SPEF2	-4.78867e-05	0.0035749	0.989312	Brain_Cortex	FALSE
AL365356.1	-4.83746e-05	0.00361343	0.989319	Testis	FALSE
CDKN3	-5.0334e-05	0.00377192	0.989353	Kidney_Cortex	FALSE
BSG	5.11861e-05	0.00385277	0.9894	Colon_Sigmoid	FALSE
LCE5A	4.76769e-05	0.00359415	0.989416	Brain_Spinal_cord	FALSE
AC135068.3	6.36189e-05	0.00480812	0.989443	Testis	FALSE
MOGS	-4.58665e-05	0.00348288	0.989493	Kidney_Cortex	FALSE
SCN9A	4.76682e-05	0.00362292	0.989502	Whole_Blood	FALSE
IQCC	-4.93865e-05	0.00375498	0.989506	Uterus	FALSE
PSMB5	-4.91322e-05	0.00374086	0.989521	Brain_Cerebellum	FALSE
HS2ST1	-5.05188e-05	0.0038607	0.98956	Brain_AnteriorCingulateCortex	FALSE
CTXN3	4.67567e-05	0.00358039	0.989581	Brain_Caudate_basal_ganglia	FALSE
AL031005.1	-4.64887e-05	0.00356994	0.98961	Spleen	FALSE
TFF2	-4.83224e-05	0.00371848	0.989632	Thyroid	FALSE
TKT	-4.56373e-05	0.00354477	0.989728	Brain_Spinal_cord	FALSE
LTB	-4.59061e-05	0.00357277	0.989748	Cells_EBV-transformed_lymphocytes	FALSE
ERG28	-4.85391e-05	0.00380619	0.989825	Pituitary	FALSE
ATP6V1C2	-4.70898e-05	0.00370484	0.989859	Brain_Cortex	FALSE
AC021979.2	-4.57394e-05	0.00360159	0.989867	Thyroid	FALSE
DGKD	-5.16096e-05	0.00407684	0.9899	Muscle_Skeletal	FALSE
WDR91	4.65359e-05	0.00368602	0.989927	Adrenal_Gland	FALSE
CABS1	4.47938e-05	0.00357467	0.990002	Minor_Salivary_Gland	FALSE
TRIM60	4.3204e-05	0.00345539	0.990024	Testis	FALSE
AP002370.2	4.46993e-05	0.00365036	0.99023	Thyroid	FALSE
BCAT2	4.1803e-05	0.00343991	0.990304	Stomach	FALSE
CDC20	-4.7198e-05	0.00388744	0.990313	Prostate	FALSE
PPARD	-5.63121e-05	0.00464635	0.99033	Cells_Cultured_fibroblasts	FALSE
NRN1	-4.25998e-05	0.00353815	0.990394	Whole_Blood	FALSE
VAV3_AS1	-4.3937e-05	0.00365479	0.990408	Spleen	FALSE
LRRC58	4.38161e-05	0.00365135	0.990426	Thyroid	FALSE
TSR1	-4.32576e-05	0.0036389	0.990515	Skin_Sun_Exposed	FALSE
SLC4A11	-4.24128e-05	0.00357288	0.990529	Brain_Hippocampus	FALSE
AC008050.1	4.0948e-05	0.00348538	0.990626	Adipose_Visceral	FALSE
AC090579.1	4.1642e-05	0.0035575	0.990661	Testis	FALSE
SYT4	4.01259e-05	0.00343294	0.990674	Brain_Hypothalamus	FALSE
LINC02413	4.19201e-05	0.00359071	0.990685	Cells_EBV-transformed_lymphocytes	FALSE
AC089999.2	-4.10005e-05	0.00351776	0.990701	Adrenal_Gland	FALSE
AC073316.1	4.20266e-05	0.00361585	0.990727	Ovary	FALSE
PPP1R12A_AS1	-4.11987e-05	0.00354471	0.990727	Pituitary	FALSE
SRRM2_AS1	-4.37377e-05	0.00379693	0.990809	Thyroid	FALSE
SARM1	-4.00071e-05	0.00349645	0.990871	Brain_Substantia_nigra	FALSE
FUT3	4.06993e-05	0.00356106	0.990881	Testis	FALSE
EFHD2	-4.22909e-05	0.00372673	0.990946	Pituitary	FALSE
SLC9A8	-3.96462e-05	0.00350451	0.990974	Brain_Cerebellum	FALSE
PGLS	3.92537e-05	0.00347576	0.990989	Esophagus_Mucosa	FALSE
PACRG	3.86452e-05	0.00344913	0.99106	Colon_Sigmoid	FALSE
CNN2	4.03533e-05	0.00361337	0.99109	Whole_Blood	FALSE
CCDC27	4.06313e-05	0.00366334	0.991151	Muscle_Skeletal	FALSE
ZFP36	4.64686e-05	0.00426181	0.9913	Liver	FALSE
STARD13_IT1	4.28272e-05	0.00395295	0.991356	Nerve_Tibial	FALSE
AC005522.1	3.86112e-05	0.00356506	0.991359	Testis	FALSE
SLC25A41	3.90199e-05	0.00361921	0.991398	Thyroid	FALSE
THAP8	-3.99238e-05	0.00371892	0.991435	Brain_Spinal_cord	FALSE
AC117453.1	3.94678e-05	0.00368885	0.991463	Brain_Cerebellum	FALSE
ITCH	3.86502e-05	0.00361809	0.991477	Skin_Sun_Exposed	FALSE
MIGA2	-4.47728e-05	0.00419422	0.991483	Testis	FALSE
ZNRD1	3.91747e-05	0.003677	0.9915	Artery_Aorta	FALSE
AC011509.2	3.7215e-05	0.00349979	0.991516	Brain_Nucleus_accumbens_basal_ganglia	FALSE
QRSL1	-3.74668e-05	0.0035292	0.99153	Heart_Atrial_Appendage	FALSE
ABHD12B	-3.82952e-05	0.00361537	0.991549	Esophagus_Mucosa	FALSE
CLCNKB	3.88236e-05	0.00367406	0.991569	Thyroid	FALSE
EFCAB2	3.67464e-05	0.00349018	0.9916	Thyroid	FALSE
KLHL32	-3.70481e-05	0.00353107	0.991629	Brain_Cerebellar_Hemisphere	FALSE
ERP44	-3.85994e-05	0.00368202	0.991636	Brain_Hippocampus	FALSE
LINC00944	3.83637e-05	0.00367883	0.99168	Spleen	FALSE
AC099560.1	3.81299e-05	0.0036582	0.991684	Adipose_Subcutaneous	FALSE
AC017048.3	-3.5509e-05	0.0034355	0.991753	Brain_Cortex	FALSE
CCDC184	-3.7241e-05	0.00360351	0.991754	Esophagus_Mucosa	FALSE
HAO2	3.64018e-05	0.0035359	0.991786	Adrenal_Gland	FALSE
APOBEC3F	3.92139e-05	0.00380953	0.991787	Spleen	FALSE
ADAT3	-3.77736e-05	0.00368557	0.991823	Skin_Sun_Exposed	FALSE
HOXD11	-3.6515e-05	0.0035686	0.991836	Colon_Sigmoid	FALSE
AL139042.1	-3.74153e-05	0.00365709	0.991837	Whole_Blood	FALSE
CCR8	3.6247e-05	0.0035779	0.991917	Cells_EBV-transformed_lymphocytes	FALSE
AF124730.1	-3.65726e-05	0.00361788	0.991934	Liver	FALSE
BATF2	-3.52046e-05	0.00355818	0.992106	Testis	FALSE
RBM33	3.5196e-05	0.0035794	0.992155	Testis	FALSE
AL138686.1	3.77847e-05	0.00385269	0.992175	Testis	FALSE
AC011478.1	-3.36969e-05	0.00358394	0.992498	Testis	FALSE
NEURL4	3.42701e-05	0.00366802	0.992546	Colon_Sigmoid	FALSE
MAP2	3.2654e-05	0.00352184	0.992602	Esophagus_Muscularis	FALSE
ERBIN	3.22088e-05	0.00348718	0.992631	Ovary	FALSE
DIPK1C	-3.20126e-05	0.00346875	0.992637	Heart_Left_Ventricle	FALSE
AC023905.1	-3.29882e-05	0.00357647	0.992641	Testis	FALSE
CBX6	3.22741e-05	0.00349982	0.992642	Skin_Not_Sun_Exposed	FALSE
CEBPA	3.31447e-05	0.00359977	0.992654	Artery_Tibial	FALSE
CALR3	3.38849e-05	0.00368413	0.992662	Cells_EBV-transformed_lymphocytes	FALSE
AC024224.2	-3.50632e-05	0.00385031	0.992734	Testis	FALSE
AC068790.5	-3.13189e-05	0.0034421	0.99274	Pituitary	FALSE
DACT3_AS1	3.2125e-05	0.00354598	0.992772	Brain_Nucleus_accumbens_basal_ganglia	FALSE
AC133485.2	3.42809e-05	0.00381695	0.992834	Esophagus_Mucosa	FALSE
LINC02394	-3.09941e-05	0.00345479	0.992842	Testis	FALSE
AC006141.1	3.42443e-05	0.00385442	0.992911	Vagina	FALSE
POGK	-3.2468e-05	0.0036611	0.992924	Nerve_Tibial	FALSE
AL136454.1	-3.30889e-05	0.00375823	0.992975	Brain_Substantia_nigra	FALSE
NCOA3	-3.53258e-05	0.00401915	0.992987	Whole_Blood	FALSE
AC137932.3	3.30297e-05	0.0037656	0.993002	Brain_Cerebellar_Hemisphere	FALSE
ZNF835	-3.2306e-05	0.00368661	0.993008	Muscle_Skeletal	FALSE
AL031587.1	3.15923e-05	0.00364009	0.993075	Brain_Putamen_basal_ganglia	FALSE
GFRA1	-3.10471e-05	0.00357828	0.993077	Brain_Caudate_basal_ganglia	FALSE
CNTRL	3.18803e-05	0.00368647	0.9931	Brain_Spinal_cord	FALSE
RPS13	-4.69754e-05	0.00547131	0.99315	Adipose_Visceral	FALSE
AP001630.1	2.95406e-05	0.00344197	0.993152	Thyroid	FALSE
AC025265.1	3.13627e-05	0.00366686	0.993176	Brain_Cerebellar_Hemisphere	FALSE
CAMSAP3	-3.21227e-05	0.00375896	0.993182	Spleen	FALSE
CLEC20A	-3.11874e-05	0.00369407	0.993264	Nerve_Tibial	FALSE
MAP4K2	-3.17099e-05	0.00376342	0.993277	Cells_EBV-transformed_lymphocytes	FALSE
LINC02252	3.02528e-05	0.00359269	0.993281	Testis	FALSE
TMED10	-3.221e-05	0.00383008	0.99329	Uterus	FALSE
IDE	-3.01535e-05	0.00358785	0.993294	Brain_Substantia_nigra	FALSE
PARD6A	-3.89691e-05	0.00464364	0.993304	Pancreas	FALSE
IGFBPL1	-2.98713e-05	0.00364252	0.993457	Heart_Atrial_Appendage	FALSE
MPPE1	2.92656e-05	0.00363556	0.993577	Brain_Cerebellum	FALSE
DNAJC8	2.90686e-05	0.00361291	0.993581	Nerve_Tibial	FALSE
SMIM29	-3.4794e-05	0.00432505	0.993581	Skin_Not_Sun_Exposed	FALSE
AL031963.1	2.95743e-05	0.00368768	0.993601	Brain_Cerebellum	FALSE
ZNF780A	-3.73078e-05	0.00467036	0.993626	Lung	FALSE
LINC02054	-2.86011e-05	0.00360459	0.993669	Brain_Cerebellar_Hemisphere	FALSE
AC116565.1	-2.94109e-05	0.00371039	0.993676	Skin_Not_Sun_Exposed	FALSE
MKRN3	2.77226e-05	0.00358261	0.993826	Colon_Sigmoid	FALSE
LAMA1	2.86522e-05	0.00370614	0.993832	Pancreas	FALSE
DCPS	2.70707e-05	0.00351243	0.993851	Cells_EBV-transformed_lymphocytes	FALSE
AL021707.1	-2.64093e-05	0.00342822	0.993854	Cells_EBV-transformed_lymphocytes	FALSE
ZPLD1	-2.70354e-05	0.00354213	0.99391	Minor_Salivary_Gland	FALSE
AC099786.2	2.81651e-05	0.00370929	0.993942	Testis	FALSE
SPERT	-2.63189e-05	0.00347451	0.993956	Testis	FALSE
RNASE10	-2.67393e-05	0.00353978	0.993973	Testis	FALSE
LINC01497	-2.76133e-05	0.0036677	0.993993	Esophagus_Muscularis	FALSE
PTOV1	-2.69558e-05	0.00360241	0.99403	Brain_Spinal_cord	FALSE
AC129507.4	2.72811e-05	0.00367701	0.99408	Pancreas	FALSE
AC120498.10	-2.64312e-05	0.00357912	0.994108	Esophagus_Gastroesophageal_Junction	FALSE
HLX_AS1	-2.70405e-05	0.00367266	0.994126	Brain_Spinal_cord	FALSE
ATM	-2.58738e-05	0.00351488	0.994127	Esophagus_Muscularis	FALSE
LILRB1	-2.6542e-05	0.00360991	0.994134	Whole_Blood	FALSE
AL731567.1	-2.58766e-05	0.00358056	0.994234	Brain_Cerebellum	FALSE
COA3	-2.4525e-05	0.00344946	0.994327	Uterus	FALSE
LLCFC1	-2.5977e-05	0.00367019	0.994353	Whole_Blood	FALSE
MNX1_AS1	-2.44198e-05	0.00347602	0.994395	Testis	FALSE
LAMTOR3	2.66189e-05	0.00383182	0.994457	Brain_Cortex	FALSE
SAMD5	2.4516e-05	0.00356087	0.994507	Thyroid	FALSE
FNIP1	-2.44483e-05	0.00358136	0.994553	Uterus	FALSE
AL109610.1	2.42648e-05	0.00356043	0.994562	Testis	FALSE
AC009970.1	2.45618e-05	0.0036152	0.994579	Skin_Sun_Exposed	FALSE
ADA2	2.41695e-05	0.00356025	0.994583	Pituitary	FALSE
CYS1	-2.40959e-05	0.00355549	0.994593	Thyroid	FALSE
OCIAD2	2.39772e-05	0.0035802	0.994656	Testis	FALSE
ZNF595	2.62498e-05	0.00393495	0.994677	Whole_Blood	FALSE
GAMT	-2.50756e-05	0.00378609	0.994716	Artery_Tibial	FALSE
AC006480.2	2.33358e-05	0.0035289	0.994724	Thyroid	FALSE
FBXO15	2.22969e-05	0.0033919	0.994755	Ovary	FALSE
IARS	-2.55873e-05	0.00394346	0.994823	Brain_Cerebellum	FALSE
GDNF	-2.25327e-05	0.00353852	0.994919	Artery_Tibial	FALSE
VEPH1	2.23511e-05	0.00355308	0.994981	Brain_Cerebellum	FALSE
AC009831.1	2.29253e-05	0.00364722	0.994985	Vagina	FALSE
NES	2.1417e-05	0.00341202	0.994992	Uterus	FALSE
MRPS21	-2.20144e-05	0.00351284	0.995	Testis	FALSE
INSIG2	-2.25679e-05	0.00360657	0.995007	Whole_Blood	FALSE
FAM106A	2.22125e-05	0.00355973	0.995021	Testis	FALSE
AL445307.1	-2.26242e-05	0.0036497	0.995054	Small_Intestine	FALSE
AL590428.1	-2.34928e-05	0.00382657	0.995102	Esophagus_Gastroesophageal_Junction	FALSE
BCL11B	-2.18151e-05	0.00355648	0.995106	Brain_Amygdala	FALSE
AF233439.1	2.12375e-05	0.00349284	0.995149	Prostate	FALSE
AC004543.1	2.17568e-05	0.00358574	0.995159	Uterus	FALSE
DCLRE1B	2.12766e-05	0.00354391	0.99521	Brain_Amygdala	FALSE
AC110285.2	2.11975e-05	0.00359719	0.995298	Nerve_Tibial	FALSE
ITSN2	-2.1151e-05	0.00362852	0.995349	Thyroid	FALSE
SATB2_AS1	-2.11489e-05	0.00363673	0.99536	Testis	FALSE
CLK4	-2.01239e-05	0.00353088	0.995453	Whole_Blood	FALSE
CCDC6	-2.08044e-05	0.00367178	0.995479	Testis	FALSE
SYS1	-2.06011e-05	0.0036368	0.99548	Pancreas	FALSE
ZZEF1	-2.06858e-05	0.00365605	0.995486	Thyroid	FALSE
RASGRP2	-1.99599e-05	0.00353796	0.995499	Brain_Substantia_nigra	FALSE
AC130469.1	-2.07673e-05	0.00368173	0.995499	Adipose_Subcutaneous	FALSE
MGAT4B	2.14891e-05	0.00381987	0.995511	Whole_Blood	FALSE
RPL36AL	-2.06911e-05	0.00368349	0.995518	Breast	FALSE
LINC01116	1.93001e-05	0.00345098	0.995538	Brain_AnteriorCingulateCortex	FALSE
BORCS5	-1.9368e-05	0.00348176	0.995562	Brain_AnteriorCingulateCortex	FALSE
LRFN3	1.98952e-05	0.0036013	0.995592	Brain_Substantia_nigra	FALSE
MKNK1	-2.00762e-05	0.00364251	0.995602	Lung	FALSE
AC105219.2	1.98138e-05	0.00361647	0.995629	Esophagus_Mucosa	FALSE
MINDY3	-1.93924e-05	0.00362545	0.995732	Whole_Blood	FALSE
TAB1	-1.85738e-05	0.00347725	0.995738	Nerve_Tibial	FALSE
LINC01148	-1.85217e-05	0.00354908	0.995836	Testis	FALSE
AMDHD1	1.87287e-05	0.00359683	0.995845	Muscle_Skeletal	FALSE
LINC02389	1.84745e-05	0.00356681	0.995867	Pancreas	FALSE
TADA2A	-1.86525e-05	0.00361818	0.995887	Artery_Tibial	FALSE
FAM66D	1.9051e-05	0.00372251	0.995917	Brain_Frontal_Cortex	FALSE
HDDC3	-1.74255e-05	0.00357779	0.996114	Adipose_Visceral	FALSE
MPP7_DT	1.76889e-05	0.00364995	0.996133	Testis	FALSE
RHBDF1	-1.74736e-05	0.00369464	0.996226	Brain_Cerebellum	FALSE
GFRA2	1.76048e-05	0.00372553	0.99623	Testis	FALSE
ADHFE1	-1.72337e-05	0.00367263	0.996256	Brain_Caudate_basal_ganglia	FALSE
LINC02739	1.63452e-05	0.00348356	0.996256	Vagina	FALSE
LINC02353	1.69527e-05	0.00363498	0.996279	Testis	FALSE
ZNF467	1.68031e-05	0.00363748	0.996314	Brain_Putamen_basal_ganglia	FALSE
AC009097.4	1.66603e-05	0.0036304	0.996338	Colon_Sigmoid	FALSE
GPR171	1.7105e-05	0.00374394	0.996355	Vagina	FALSE
ST7_AS2	1.6633e-05	0.0036738	0.996388	Brain_Cerebellar_Hemisphere	FALSE
RTN3	1.61698e-05	0.00362807	0.996444	Artery_Tibial	FALSE
AL592429.2	1.58154e-05	0.0035794	0.996475	Spleen	FALSE
GDAP1	1.74854e-05	0.00398076	0.996495	Artery_Tibial	FALSE
GATAD2B	-1.61061e-05	0.00368318	0.996511	Brain_Frontal_Cortex	FALSE
AC009407.1	-1.57109e-05	0.00361991	0.996537	Brain_Cerebellar_Hemisphere	FALSE
C1orf43	1.74823e-05	0.00403532	0.996543	Brain_Cortex	FALSE
ORC1	-1.59557e-05	0.0037238	0.996581	Brain_Substantia_nigra	FALSE
SRP9	-1.48924e-05	0.00350398	0.996609	Kidney_Cortex	FALSE
RPL39L	-1.50069e-05	0.0035891	0.996664	Nerve_Tibial	FALSE
B4GALT6	1.5423e-05	0.00368866	0.996664	Artery_Aorta	FALSE
B4GALT2	-1.48281e-05	0.00359403	0.996708	Brain_Substantia_nigra	FALSE
AL603840.1	-1.53132e-05	0.00371863	0.996714	Nerve_Tibial	FALSE
LEAP2	1.42885e-05	0.00348996	0.996733	Stomach	FALSE
SYNPR	-1.52263e-05	0.00374269	0.996754	Brain_Cerebellum	FALSE
MEOX2	-1.46666e-05	0.00360821	0.996757	Brain_Caudate_basal_ganglia	FALSE
DYNC2LI1	1.51076e-05	0.00373462	0.996772	Spleen	FALSE
NOS2	1.37643e-05	0.00346987	0.996835	Nerve_Tibial	FALSE
IGFBP4	1.40775e-05	0.00355239	0.996838	Brain_Putamen_basal_ganglia	FALSE
AC090200.1	1.43623e-05	0.00363966	0.996852	Testis	FALSE
AC008940.1	-1.39742e-05	0.00356754	0.996875	Thyroid	FALSE
PDXDC1	1.37559e-05	0.00351424	0.996877	Brain_Substantia_nigra	FALSE
C17orf53	1.46276e-05	0.0038428	0.996963	Cells_EBV-transformed_lymphocytes	FALSE
AC012170.3	-1.32673e-05	0.00353957	0.997009	Testis	FALSE
AC068870.2	1.4011e-05	0.00374382	0.997014	Colon_Transverse	FALSE
NIPSNAP1	1.35801e-05	0.00368083	0.997056	Esophagus_Muscularis	FALSE
MYO7B	1.33493e-05	0.00363997	0.997074	Spleen	FALSE
SVEP1	1.25291e-05	0.00347765	0.997125	Brain_Cerebellum	FALSE
DANCR	1.29535e-05	0.00363449	0.997156	Skin_Sun_Exposed	FALSE
AC010729.2	-1.37797e-05	0.00388904	0.997173	Heart_Atrial_Appendage	FALSE
SYCE1L	1.28821e-05	0.00364864	0.997183	Artery_Tibial	FALSE
MCF2L_AS1	1.28311e-05	0.00367146	0.997212	Brain_Cerebellum	FALSE
AL354977.2	1.24323e-05	0.00368843	0.997311	Pituitary	FALSE
AL365181.1	1.22887e-05	0.00364723	0.997312	Esophagus_Gastroesophageal_Junction	FALSE
CNPY3	1.21783e-05	0.00362005	0.997316	Stomach	FALSE
MUSK	-1.17903e-05	0.00364057	0.997416	Testis	FALSE
SLC22A11	1.14871e-05	0.00358909	0.997446	Liver	FALSE
GYG1	1.16548e-05	0.00364433	0.997448	Artery_Tibial	FALSE
EIF4E2	1.17966e-05	0.00369307	0.997451	Heart_Atrial_Appendage	FALSE
PRSS21	-1.14113e-05	0.00357704	0.997455	Testis	FALSE
AC073316.2	-1.12322e-05	0.00366111	0.997552	Testis	FALSE
LINC02324	1.10434e-05	0.00363504	0.997576	Brain_Putamen_basal_ganglia	FALSE
GPR45	-1.1131e-05	0.00370938	0.997606	Testis	FALSE
AC127496.5	1.03674e-05	0.00352694	0.997655	Brain_Caudate_basal_ganglia	FALSE
KIAA2012	1.07412e-05	0.00367255	0.997666	Brain_Nucleus_accumbens_basal_ganglia	FALSE
AC009930.1	-1.11219e-05	0.00391617	0.997734	Testis	FALSE
AC069431.1	-1.08843e-05	0.0038702	0.997756	Esophagus_Mucosa	FALSE
AC093330.1	-1.01501e-05	0.00368858	0.997804	Brain_Spinal_cord	FALSE
AC087286.2	9.47832e-06	0.00355379	0.997872	Lung	FALSE
PCP2	9.50116e-06	0.00361108	0.997901	Thyroid	FALSE
NAA50	-8.87113e-06	0.00366716	0.99807	Brain_Frontal_Cortex	FALSE
TRIM65	-8.31156e-06	0.00349998	0.998105	Brain_Cerebellum	FALSE
LINC01931	-8.44044e-06	0.0035561	0.998106	Brain_Spinal_cord	FALSE
AC022098.2	1.08573e-05	0.00473461	0.99817	Prostate	FALSE
AF131215.4	8.55737e-06	0.00388144	0.998241	Adrenal_Gland	FALSE
AC243585.1	-7.81255e-06	0.00362189	0.998279	Testis	FALSE
UBD	-7.66409e-06	0.0035536	0.998279	Pituitary	FALSE
CD63	7.50506e-06	0.00357556	0.998325	Whole_Blood	FALSE
NEU1	7.90041e-06	0.00396525	0.99841	Thyroid	FALSE
LINC02195	6.93185e-06	0.00357876	0.998455	Lung	FALSE
RBPMS	6.27064e-06	0.00361198	0.998615	Brain_Cerebellum	FALSE
CSNKA2IP	6.35764e-06	0.00380816	0.998668	Brain_Cerebellar_Hemisphere	FALSE
EZR	-6.12726e-06	0.00372579	0.998688	Pancreas	FALSE
AC032011.1	-5.83708e-06	0.00363772	0.99872	Esophagus_Gastroesophageal_Junction	FALSE
AC100793.4	-5.76067e-06	0.00360697	0.998726	Pituitary	FALSE
ZNF100	-5.82817e-06	0.00366667	0.998732	Nerve_Tibial	FALSE
LINC02318	-5.76358e-06	0.00365379	0.998741	Testis	FALSE
MBIP	6.02805e-06	0.00391143	0.99877	Esophagus_Mucosa	FALSE
KRTAP13_4	-5.35907e-06	0.00349838	0.998778	Adipose_Subcutaneous	FALSE
WFDC11	5.65658e-06	0.00375753	0.998799	Testis	FALSE
TTC13	-5.53355e-06	0.00367593	0.998799	Testis	FALSE
CARD10	-5.16665e-06	0.00357399	0.998847	Skin_Sun_Exposed	FALSE
AC010424.3	-5.3843e-06	0.00377372	0.998862	Cells_EBV-transformed_lymphocytes	FALSE
TCP10L	-4.9309e-06	0.0035089	0.998879	Testis	FALSE
AGPAT1	4.90322e-06	0.00352754	0.998891	Liver	FALSE
TSHZ2	5.02315e-06	0.00364171	0.998899	Minor_Salivary_Gland	FALSE
GRM7_AS1	-4.69638e-06	0.00348381	0.998924	Testis	FALSE
AC013480.1	-4.86815e-06	0.00369456	0.998949	Testis	FALSE
WDR92	-4.56044e-06	0.00351823	0.998966	Brain_Frontal_Cortex	FALSE
LINC00484	-4.3717e-06	0.00357164	0.999023	Ovary	FALSE
CCDC155	-4.22145e-06	0.00356667	0.999056	Brain_Cerebellar_Hemisphere	FALSE
AC104971.3	-3.6706e-06	0.0036379	0.999195	Spleen	FALSE
BMP4	3.67109e-06	0.00367071	0.999202	Brain_Cerebellum	FALSE
AP005137.1	3.32997e-06	0.00359985	0.999262	Testis	FALSE
AC015845.2	-3.37698e-06	0.00397676	0.999322	Stomach	FALSE
ARHGAP25	2.7882e-06	0.00359642	0.999381	Brain_AnteriorCingulateCortex	FALSE
AC073332.1	-2.60993e-06	0.00343446	0.999394	Testis	FALSE
PIGS	-2.39985e-06	0.00360964	0.99947	Brain_Frontal_Cortex	FALSE
ZFP90	-2.27113e-06	0.00364498	0.999503	Whole_Blood	FALSE
ADM	1.64128e-06	0.00363202	0.999639	Brain_Cerebellar_Hemisphere	FALSE
LINC02537	-1.58441e-06	0.00350742	0.99964	Thyroid	FALSE
R3HDM4	-1.58181e-06	0.00356532	0.999646	Brain_Substantia_nigra	FALSE
AP001528.1	1.53086e-06	0.00402657	0.999697	Kidney_Cortex	FALSE
KCP	1.24209e-06	0.00365724	0.999729	Adipose_Visceral	FALSE
OR8B12	-1.19961e-06	0.00360231	0.999734	Testis	FALSE
AC010999.2	-9.84941e-07	0.00365656	0.999785	Vagina	FALSE
SVIL	-9.44648e-07	0.00358597	0.99979	Artery_Tibial	FALSE
E2F5	-8.67791e-07	0.00353851	0.999804	Brain_Frontal_Cortex	FALSE
ZKSCAN2_DT	5.41338e-07	0.00382255	0.999887	Brain_Substantia_nigra	FALSE
IFT43	5.24145e-07	0.00379796	0.99989	Testis	FALSE

### Sheet: S10-BCARD PheRS Pathways
geneSet	description	link	size	overlap	expect	enrichmentRatio	pValue	FDR	overlapId	userId
hsa04122	Sulfur relay system	http://www.kegg.jp/kegg-bin/show_pathway?hsa04122+4357+7263+81605	8	3	0.320257	9.36747	0.00306148	0.711921	4357;7263;81605	MPST;TST;URM1
hsa00531	Glycosaminoglycan degradation	http://www.kegg.jp/kegg-bin/show_pathway?hsa00531+23553+2799+2990+3373	19	4	0.760611	5.25893	0.00605719	0.711921	23553;2799;2990;3373	HYAL1;GNS;HYAL4;GUSB
hsa04917	Prolactin signaling pathway	http://www.kegg.jp/kegg-bin/show_pathway?hsa04917+122809+2099+25759+30837+3659+4790+5601+8835	70	8	2.80225	2.85485	0.00655142	0.711921	122809;2099;25759;30837;3659;4790;5601;8835	NFKB1;SOCS2;MAPK9;IRF1;SOCS7;ESR1;SOCS4;SHC2
hsa04014	Ras signaling pathway	http://www.kegg.jp/kegg-bin/show_pathway?hsa04014+11186+1944+1945+2260+2324+25759+26291+4790+51365+5321+5336+55770+55970+5601+5966+64600+808	232	17	9.28745	1.83043	0.0115507	0.941381	11186;1944;1945;2260;2324;25759;26291;4790;51365;5321;5336;55770;55970;5601;5966;64600;808	NFKB1;FGFR1;MAPK9;PLA2G2F;REL;CALM3;EFNA4;RASSF1;PLA2G4A;GNG12;FLT4;PLA1A;SHC2;EXOC2;PLCG2;EFNA3;FGF21
hsa04722	Neurotrophin signaling pathway	http://www.kegg.jp/kegg-bin/show_pathway?hsa04722+11108+25759+396+4145+4790+5336+5601+596+7531+808	119	10	4.76382	2.09915	0.0206016	1	11108;25759;396;4145;4790;5336;5601;596;7531;808	MATK;NFKB1;PRDM4;MAPK9;YWHAE;CALM3;BCL2;SHC2;PLCG2;ARHGDIA
hsa05133	Pertussis	http://www.kegg.jp/kegg-bin/show_pathway?hsa05133+3553+3659+4790+5601+718+808+840	76	7	3.04244	2.30078	0.0318002	1	3553;3659;4790;5601;718;808;840	NFKB1;CASP7;MAPK9;IRF1;CALM3;IL1B;C3
hsa01523	Antifolate resistance	http://www.kegg.jp/kegg-bin/show_pathway?hsa01523+3553+4790+7298+8714	31	4	1.241	3.22322	0.0338079	1	3553;4790;7298;8714	ABCC3;TYMS;NFKB1;IL1B
hsa04136	Autophagy	http://www.kegg.jp/kegg-bin/show_pathway?hsa04136+23192+5515+84971+9706	32	4	1.28103	3.12249	0.0374618	1	23192;5515;84971;9706	ATG4B;ULK2;PPP2CA;ATG4D
hsa00600	Sphingolipid metabolism	http://www.kegg.jp/kegg-bin/show_pathway?hsa00600+2531+4759+56848+79603+8879	47	5	1.88151	2.65744	0.038653	1	2531;4759;56848;79603;8879	CERS4;NEU2;SPHK2;SGPL1;KDSR
hsa04340	Hedgehog signaling pathway	http://www.kegg.jp/kegg-bin/show_pathway?hsa04340+1453+50937+5727+596+6469	47	5	1.88151	2.65744	0.038653	1	1453;50937;5727;596;6469	PTCH1;SHH;CSNK1D;BCL2;CDON

### Sheet: S11-PLOD3 pQTL PheWAS
group	phecode	phenotype	OR	beta	SE	p-value	n_cases	n_controls	bonferroni
circulatory system	394	Rheumatic disease of the heart valves	1.15518	0.144258	0.198792	0.46804	1558	56725	FALSE
circulatory system	394.1	Mitral valve stenosis and aortic valve stenosis	0.973164	-0.0272022	0.418626	0.94819	373	56725	FALSE
circulatory system	394.2	Mitral valve disease	1.37371	0.317516	0.391246	0.417049	299	56725	FALSE
circulatory system	394.3	Aortic valve disease	1.51148e-06	-13.4024	858.623	0.987546	25	56725	FALSE
circulatory system	394.4	Acute rheumatic heart disease	2.39148	0.871911	0.71114	0.220171	51	56725	FALSE
circulatory system	394.7	Disease of tricuspid valve	1.12736	0.119882	0.254782	0.637977	927	56725	FALSE
circulatory system	395	Heart valve disorders	1.05621	0.0546861	0.11923	0.646477	5291	56725	FALSE
circulatory system	395.1	Nonrheumatic mitral valve disorders	1.15391	0.143154	0.146233	0.327608	3098	56725	FALSE
circulatory system	395.2	Nonrheumatic aortic valve disorders	1.09823	0.0936961	0.156436	0.549212	2718	56725	FALSE
circulatory system	395.3	Nonrheumatic tricuspid valve disorders	0.775515	-0.254228	0.394785	0.519599	521	56725	FALSE
circulatory system	395.4	Nonrheumatic pulmonary valve disorders	2.22014	0.797569	0.358822	0.0262332	227	56725	FALSE
circulatory system	395.6	Heart valve replaced	0.711177	-0.340833	0.279874	0.223297	1186	56725	FALSE
circulatory system	396	Abnormal heart sounds	1.01158	0.0115181	0.221474	0.958523	1370	56725	FALSE
circulatory system	401	Hypertension	1.02329	0.0230264	0.0784424	0.769106	26373	36677	FALSE
circulatory system	401.1	Essential hypertension	1.02991	0.0294738	0.0788643	0.708607	25934	36677	FALSE
circulatory system	401.2	Hypertensive heart and/or renal disease	1.14874	0.138664	0.143119	0.332607	5457	36677	FALSE
circulatory system	401.21	Hypertensive heart disease	1.19026	0.174174	0.184514	0.345189	2873	36677	FALSE
circulatory system	401.22	Hypertensive chronic kidney disease	1.20147	0.183547	0.172084	0.286147	3142	36677	FALSE
circulatory system	401.3	Other hypertensive complications	1.73615	0.551672	0.179806	0.00215388	1571	36677	FALSE
circulatory system	411	Ischemic Heart Disease	0.954359	-0.0467152	0.0987854	0.636287	10828	51753	FALSE
circulatory system	411.1	Unstable angina (intermediate coronary syndrome)	0.885949	-0.121096	0.197098	0.538953	2248	51753	FALSE
circulatory system	411.2	Myocardial infarction	1.00625	0.00622615	0.150864	0.967081	3608	51753	FALSE
circulatory system	411.3	Angina pectoris	0.726997	-0.318832	0.206337	0.122297	2429	51753	FALSE
circulatory system	411.4	Coronary atherosclerosis	0.962207	-0.0385256	0.103456	0.709606	9826	51753	FALSE
circulatory system	411.41	Aneurysm and dissection of heart	0.724932	-0.321678	1.00044	0.747804	89	51753	FALSE
circulatory system	411.8	Other chronic ischemic heart disease, unspecified	1.15425	0.143447	0.15848	0.36539	3000	51753	FALSE
circulatory system	411.9	Other acute and subacute forms of ischemic heart disease	2.72769	1.00346	0.50664	0.047635	103	51753	FALSE
circulatory system	414	Other forms of chronic heart disease	0.934031	-0.0682456	0.181972	0.707636	2464	51753	FALSE
circulatory system	414.2	ASCVD	1.24797	0.221522	0.416242	0.594591	339	51753	FALSE
circulatory system	415	Pulmonary heart disease	0.746127	-0.292859	0.164542	0.0751021	3486	56942	FALSE
circulatory system	415.1	Acute pulmonary heart disease	0.55379	-0.59097	0.29511	0.0452264	1368	56942	FALSE
circulatory system	415.11	Pulmonary embolism and infarction, acute	0.56612	-0.568949	0.307387	0.0641804	1229	56942	FALSE
circulatory system	415.2	Chronic pulmonary heart disease	0.910966	-0.09325	0.189426	0.622523	2118	56942	FALSE
circulatory system	415.21	Primary pulmonary hypertension	0.618953	-0.479725	0.502787	0.340017	413	56942	FALSE
circulatory system	416	Cardiomegaly	1.19804	0.180689	0.120944	0.135178	4573	56942	FALSE
circulatory system	418	Nonspecific chest pain	0.913386	-0.0905971	0.0888808	0.308055	14050	45800	FALSE
circulatory system	418.1	Precordial pain	0.653628	-0.425217	0.323738	0.189028	1020	45800	FALSE
circulatory system	420	Carditis	1.46613	0.382628	0.182439	0.0359676	1407	62938	FALSE
circulatory system	420.1	Myocarditis	2.04454e-06	-13.1003	534.621	0.980451	41	62938	FALSE
circulatory system	420.2	Pericarditis	1.6542	0.503317	0.203753	0.0135025	983	62938	FALSE
circulatory system	420.21	Acute pericarditis	1.33743	0.290749	0.580542	0.616496	136	62938	FALSE
circulatory system	420.22	Chronic pericarditis	1.66686	0.510941	0.449665	0.255843	182	62938	FALSE
circulatory system	420.3	Endocarditis	1.03514	0.0345351	0.384557	0.928442	431	62938	FALSE
circulatory system	425	Cardiomyopathy	1.1956	0.178647	0.148901	0.230226	2792	62938	FALSE
circulatory system	425.1	Primary/intrinsic cardiomyopathies	1.20836	0.189263	0.156229	0.225725	2497	62938	FALSE
circulatory system	425.11	Hypertrophic obstructive cardiomyopathy	0.306099	-1.18385	1.00091	0.2369	208	62938	FALSE
circulatory system	425.12	Other hypertrophic cardiomyopathy	0.913842	-0.0900981	0.711027	0.899166	134	62938	FALSE
circulatory system	425.2	Secondary/extrinsic cardiomyopathies	1.62293	0.484234	0.218248	0.0265049	919	62938	FALSE
circulatory system	425.8	Other cardiomyopathy	2.27289e-06	-12.9945	320.168	0.967626	103	62938	FALSE
circulatory system	426	Cardiac conduction disorders	1.01025	0.010195	0.141629	0.942615	4279	43906	FALSE
circulatory system	426.2	Atrioventricular [AV] block	1.01209	0.0120152	0.240682	0.960185	1168	43906	FALSE
circulatory system	426.21	First degree AV block	1.32772	0.283465	0.463277	0.540624	230	43906	FALSE
circulatory system	426.22	Mobitz II AV block	2.47481	0.906164	0.733634	0.216766	47	43906	FALSE
circulatory system	426.23	Second degree AV block	0.674651	-0.393559	0.590677	0.505229	255	43906	FALSE
circulatory system	426.24	Atrioventricular block, complete	1.14349	0.134088	0.263841	0.611302	816	43906	FALSE
circulatory system	426.25	Other heart block	1.29187	0.256091	1.01695	0.801178	43	43906	FALSE
circulatory system	426.3	Bundle branch block	0.720087	-0.328383	0.294659	0.265087	1004	43906	FALSE
circulatory system	426.31	Right bundle branch block	0.814062	-0.205719	0.459542	0.654398	345	43906	FALSE
circulatory system	426.32	Left bundle branch block	0.709812	-0.342755	0.364662	0.347256	633	43906	FALSE
circulatory system	426.4	Anomalous atrioventricular excitation	1.12568	0.118384	0.709943	0.867566	111	43906	FALSE
circulatory system	426.7	Abnormal electrocardiogram [ECG] [EKG]	0.888938	-0.117728	0.459585	0.797826	323	43906	FALSE
circulatory system	426.8	Other cardiac conduction disorders	1.27104	0.239834	0.530094	0.650955	162	43906	FALSE
circulatory system	426.9	Cardiac pacemaker/device in situ	1.06835	0.066115	0.173085	0.702477	2582	43906	FALSE
circulatory system	426.91	Cardiac pacemaker in situ	0.879167	-0.12878	0.224598	0.566387	1668	43906	FALSE
circulatory system	426.92	Cardiac defibrillator in situ	1.11227	0.106403	0.225858	0.637564	1233	43906	FALSE
circulatory system	427	Cardiac dysrhythmias	0.959147	-0.0417104	0.0825865	0.613523	16233	43906	FALSE
circulatory system	427.1	Paroxysmal tachycardia, unspecified	1.0242	0.0239086	0.165704	0.885276	2724	43906	FALSE
circulatory system	427.11	Paroxysmal supraventricular tachycardia	1.12444	0.117285	0.22213	0.597499	1230	43906	FALSE
circulatory system	427.12	Paroxysmal ventricular tachycardia	0.85477	-0.156923	0.221041	0.477749	1654	43906	FALSE
circulatory system	427.2	Atrial fibrillation and flutter	0.926023	-0.0768559	0.126239	0.542647	6640	43906	FALSE
circulatory system	427.21	Atrial fibrillation	0.900601	-0.104693	0.129334	0.418241	6456	43906	FALSE
circulatory system	427.22	Atrial flutter	0.933783	-0.068511	0.210405	0.744715	1887	43906	FALSE
circulatory system	427.3	Other specified cardiac dysrhythmias	1.03916	0.0384103	0.153222	0.802059	3279	43906	FALSE
circulatory system	427.4	Cardiac arrest and ventricular fibrillation	0.832749	-0.183023	0.33462	0.584408	642	43906	FALSE
circulatory system	427.41	Ventricular fibrillation and flutter	1.56362	0.447004	0.394533	0.257216	250	43906	FALSE
circulatory system	427.42	Cardiac arrest	0.524748	-0.644837	0.465619	0.166083	493	43906	FALSE
circulatory system	427.5	Arrhythmia (cardiac) NOS	0.899941	-0.105426	0.157062	0.502069	3788	43906	FALSE
circulatory system	427.6	Premature beats	1.0535	0.0521215	0.254323	0.837617	987	43906	FALSE
circulatory system	427.61	Supraventricular premature beats	1.1625	0.150573	0.518725	0.771606	181	43906	FALSE
circulatory system	427.7	Tachycardia NOS	0.893343	-0.112785	0.131865	0.39238	5362	43906	FALSE
circulatory system	427.8	Sinoatrial node dysfunction (Bradycardia)	1.18864	0.172811	0.204608	0.398335	1617	43906	FALSE
circulatory system	427.9	Palpitations	0.921966	-0.0812465	0.132787	0.540633	4832	43906	FALSE
circulatory system	428	Congestive heart failure; nonhypertensive	1.00384	0.00383594	0.109667	0.972097	6873	56476	FALSE
circulatory system	428.1	Congestive heart failure (CHF) NOS	1.004	0.00399179	0.120555	0.973585	5540	56476	FALSE
circulatory system	428.2	Heart failure NOS	1.04354	0.0426194	0.193633	0.82579	1876	56476	FALSE
circulatory system	428.3	Heart failure with reduced EF [Systolic or combined heart failure]	1.12028	0.113581	0.150653	0.450892	2944	56476	FALSE
circulatory system	428.4	Heart failure with preserved EF [Diastolic heart failure]	0.96484	-0.0357935	0.191874	0.852016	2075	56476	FALSE
circulatory system	429	Ill-defined descriptions and complications of heart disease	0.750775	-0.286649	0.266941	0.282898	1189	56476	FALSE
circulatory system	429.1	Heart transplant/surgery	1.10297	0.0980062	0.290487	0.735826	743	56476	FALSE
circulatory system	429.2	Abnormal function study of cardiovascular system	0.857391	-0.153861	1.00384	0.878183	71	56476	FALSE
circulatory system	429.3	Symptoms involving cardiovascular system	0.576965	-0.549974	0.376086	0.143641	757	56476	FALSE
circulatory system	429.9	Cardiac complications, not elsewhere classified	1.03257	0.0320483	0.388302	0.934222	396	56476	FALSE
circulatory system	430	Intracranial hemorrhage	0.898951	-0.106527	0.263462	0.685967	1050	58400	FALSE
circulatory system	430.1	Subarachnoid hemorrhage	1.34614	0.297245	0.38126	0.435604	327	58400	FALSE
circulatory system	430.2	Intracerebral hemorrhage	0.689462	-0.371844	0.411155	0.36579	548	58400	FALSE
circulatory system	430.3	Subdural hemorrhage	0.580753	-0.543429	0.580929	0.349557	324	58400	FALSE
circulatory system	433	Cerebrovascular disease	0.964003	-0.036661	0.124738	0.768831	5146	58400	FALSE
circulatory system	433.1	Occlusion and stenosis of precerebral arteries	0.993725	-0.0062947	0.193045	0.973988	1925	58400	FALSE
circulatory system	433.11	Occlusion of cerebral arteries, with cerebral infarction	1.01068	0.0106273	0.452002	0.981242	309	58400	FALSE
circulatory system	433.12	Cerebral atherosclerosis	0.415466	-0.878356	0.713897	0.21856	292	58400	FALSE
circulatory system	433.2	Occlusion of cerebral arteries	0.976804	-0.0234688	0.195903	0.904643	1820	58400	FALSE
circulatory system	433.21	Cerebral artery occlusion, with cerebral infarction	0.97568	-0.0246202	0.199227	0.901649	1761	58400	FALSE
circulatory system	433.3	Cerebral ischemia	0.842597	-0.171266	0.189279	0.365553	2342	58400	FALSE
circulatory system	433.31	Transient cerebral ischemia	0.777537	-0.251624	0.201375	0.211472	2209	58400	FALSE
circulatory system	433.32	Moyamoya disease	1.29061e-06	-13.5604	883.101	0.987749	22	58400	FALSE
circulatory system	433.5	Cerebral aneurysm	0.957976	-0.042933	0.409676	0.916537	396	58400	FALSE
circulatory system	433.6	Acute, but ill-defined cerebrovascular disease	0.763978	-0.269216	0.361807	0.456824	653	58400	FALSE
circulatory system	433.8	Late effects of cerebrovascular disease	0.992292	-0.00773753	0.258765	0.976145	1018	58400	FALSE
circulatory system	440	Atherosclerosis	1.06691	0.0647635	0.199633	0.745626	1717	57305	FALSE
circulatory system	440.1	Atherosclerosis of renal artery	2.26777	0.818798	0.31219	0.00872223	301	57305	FALSE
circulatory system	440.2	Atherosclerosis of the extremities	0.924535	-0.078464	0.290001	0.786726	900	57305	FALSE
circulatory system	440.21	Atherosclerosis of native arteries of the extremities with ulceration or gangrene	0.812719	-0.207369	0.588653	0.72463	254	57305	FALSE
circulatory system	440.22	Atherosclerosis of native arteries of the extremities with intermittent claudication	0.750792	-0.286627	0.388475	0.460621	585	57305	FALSE
circulatory system	440.9	Atherosclerosis of aorta	0.9812	-0.0189789	0.379853	0.960151	466	57305	FALSE
circulatory system	441	Vascular insufficiency of intestine	0.687438	-0.374784	0.503114	0.456315	383	57305	FALSE
circulatory system	441.1	Acute vascular insufficiency of intestine	1.12157	0.114726	0.57957	0.843084	180	57305	FALSE
circulatory system	441.2	Chronic vascular insufficiency of intestine	0.862297	-0.148156	1.00096	0.882333	75	57305	FALSE
circulatory system	442	Other aneurysm	0.838939	-0.175617	0.233606	0.452191	1500	57305	FALSE
circulatory system	442.1	Aortic aneurysm	0.741935	-0.298493	0.278366	0.283583	1174	57305	FALSE
circulatory system	442.11	Abdominal aortic aneurysm	1.09713	0.0926934	0.306109	0.762034	697	57305	FALSE
circulatory system	442.2	Aneurysm of iliac artery	1.68718e-06	-13.2925	486.807	0.978216	60	57305	FALSE
circulatory system	442.3	Aneurysm of artery of lower extremity	0.526251	-0.641977	1.00243	0.521899	126	57305	FALSE
circulatory system	442.4	Arterial dissection	0.790649	-0.234902	1.00079	0.814429	80	57305	FALSE
circulatory system	442.8	Aneurysm of other specified artery	2.14261	0.762025	0.448177	0.089079	152	57305	FALSE
circulatory system	443	Peripheral vascular disease	0.596807	-0.516161	0.21951	0.0187016	2431	57305	FALSE
circulatory system	443.1	Raynaud's syndrome	0.401188	-0.913325	0.578683	0.114501	457	57305	FALSE
circulatory system	443.7	Peripheral angiopathy in diseases classified elsewhere	1.14807	0.138086	0.598523	0.817539	167	57305	FALSE
circulatory system	443.8	Other specified peripheral vascular diseases	1.52656e-06	-13.3925	322.789	0.966905	153	57305	FALSE
circulatory system	443.9	Peripheral vascular disease, unspecified	0.684576	-0.378955	0.238125	0.111518	1900	57305	FALSE
circulatory system	444	Arterial embolism and thrombosis	0.863018	-0.14732	0.412501	0.720987	464	57305	FALSE
circulatory system	444.1	Arterial embolism and thrombosis of lower extremity artery	1.69857	0.529789	0.451357	0.240487	197	57305	FALSE
circulatory system	444.2	Embolism and thrombosis of abdominal aorta	1.02788	0.0274974	1.00036	0.978071	66	57305	FALSE
circulatory system	444.5	Atheroembolism					9	57305
circulatory system	446	Polyarteritis nodosa and allied conditions	0.819176	-0.199457	0.380187	0.599842	544	57305	FALSE
circulatory system	446.1	Thromboangiitis obliterans					5	57305
circulatory system	446.2	Acute febrile mucocutaneous lymph node syndrome (Kawasaki disease)	1.05356e-06	-13.7633	807.668	0.986404	29	57305	FALSE
circulatory system	446.3	Hypersensitivity angiitis	3.28265	1.18865	0.710582	0.0943695	42	57305	FALSE
circulatory system	446.4	Wegener's granulomatosis	0.888943	-0.117723	0.708449	0.868023	147	57305	FALSE
circulatory system	446.5	Giant cell arteritis	0.465153	-0.765388	1.00319	0.44549	134	57305	FALSE
circulatory system	446.6	Polyarteritis nodosa	1.21021e-06	-13.6247	565.928	0.980793	60	57305	FALSE
circulatory system	446.7	Takayasu's disease					16	57305
circulatory system	446.8	Thrombotic microangiopathy	2.19862	0.787832	0.999275	0.430461	30	57305	FALSE
circulatory system	446.9	Arteritis NOS	0.55897	-0.58166	0.708754	0.411828	228	57305	FALSE
circulatory system	447	Other disorders of arteries and arterioles	0.989033	-0.0110274	0.289795	0.969646	759	57305	FALSE
circulatory system	447.1	Stricture of artery	1.38975	0.329125	0.583319	0.572598	138	57305	FALSE
circulatory system	447.7	Aortic ectasia	0.521352	-0.65133	0.582196	0.263248	360	57305	FALSE
circulatory system	448	Disease of capillaries	1.06043e-06	-13.7568	890.361	0.987672	27	57305	FALSE
circulatory system	450	Noninfectious disorders of lymphatic channels	1.25334	0.225816	0.241943	0.350644	894	67850	FALSE
circulatory system	451	Phlebitis and thrombophlebitis	0.745274	-0.294003	0.510286	0.564511	349	53354	FALSE
circulatory system	451.2	Phlebitis and thrombophlebitis of lower extremities	1.37999	0.322074	0.507549	0.52571	192	53354	FALSE
circulatory system	452	Other venous embolism and thrombosis	0.936381	-0.0657325	0.164156	0.688843	3127	53354	FALSE
circulatory system	452.1	Iatrogenic pulmonary embolism and infarction	1.29676e-06	-13.5556	567.591	0.980946	61	53354	FALSE
circulatory system	452.2	Deep vein thrombosis [DVT]	0.956125	-0.0448664	0.214109	0.83402	1679	53354	FALSE
circulatory system	452.8	Postphlebitic syndrome	2.18855e-06	-13.0323	564.017	0.981566	37	53354	FALSE
circulatory system	453	Chronic venous hypertension	1.72166e-06	-13.2722	899.568	0.988228	20	53354	FALSE
circulatory system	454	Varicose veins	1.028	0.0276178	0.311455	0.929341	680	53354	FALSE
circulatory system	454.1	Varicose veins of lower extremity	1.29346	0.257318	0.34527	0.456112	448	53354	FALSE
circulatory system	454.11	Varicose veins of lower extremity, symptomtic	1.48349	0.394394	0.364725	0.279542	345	53354	FALSE
circulatory system	455	Hemorrhoids	0.894153	-0.111878	0.251881	0.65692	1195	53354	FALSE
circulatory system	456	Chronic venous insufficiency [CVI]	1.3538	0.302917	0.309804	0.328188	589	53354	FALSE
circulatory system	457	Encounter for long-term (current) use of anticoagulants, antithrombotics, aspirin	0.908204	-0.0962863	0.242269	0.691046	1502	53354	FALSE
circulatory system	457.2	Encounter for long-term (current) use of antiplatelets/antithrombotics	1.10382	0.0987745	0.379452	0.794626	435	53354	FALSE
circulatory system	457.3	Encounter for long-term (current) use of aspirin	0.963833	-0.0368369	0.257095	0.886068	1235	53354	FALSE
circulatory system	458	Hypotension	1.07521	0.0725175	0.121996	0.552228	5246	56900	FALSE
circulatory system	458.1	Orthostatic hypotension	1.66146	0.507696	0.217903	0.0198105	972	56900	FALSE
circulatory system	458.2	Iatrogenic hypotension	0.670422	-0.399849	0.721698	0.579552	178	56900	FALSE
circulatory system	458.9	Hypotension NOS	1.01442	0.0143207	0.133179	0.914369	4489	56900	FALSE
circulatory system	459	Other disorders of circulatory system	1.02053	0.0203174	0.267941	0.939556	1021	56900	FALSE
circulatory system	459.1	Hemorrhage NOS	1.08942	0.0856481	0.510236	0.866694	234	56900	FALSE
circulatory system	459.7	Blood vessel replaced	2.09581	0.73994	0.717881	0.302668	66	56900	FALSE
circulatory system	459.9	Circulatory disease NEC	0.923208	-0.0799006	0.354577	0.821714	627	56900	FALSE
congenital anomalies	747	Cardiac and circulatory congenital anomalies	0.957595	-0.0433307	0.152736	0.776643	2965	64897	FALSE
congenital anomalies	747.1	Cardiac congenital anomalies	0.936857	-0.0652246	0.159466	0.682525	2763	64897	FALSE
congenital anomalies	747.11	Cardiac shunt/ heart septal defect	1.10189	0.0970245	0.196629	0.621701	1522	64897	FALSE
congenital anomalies	747.12	Valvular heart disease/ heart chambers	1.19617	0.179124	0.261652	0.493604	775	64897	FALSE
congenital anomalies	747.13	Congenital anomalies of great vessels	1.26091	0.231836	0.284387	0.41495	663	64897	FALSE
congenital anomalies	747.2	Congenital anomalies of peripheral vascular system	1.24399	0.218322	0.501052	0.663035	202	64897	FALSE
congenital anomalies	748	Anomalies of respiratory system, congenital	0.383467	-0.958501	0.746145	0.198931	274	68037	FALSE
congenital anomalies	749	Congenital anomalies of face and neck	1.6013	0.470813	0.32508	0.147533	407	68037	FALSE
congenital anomalies	749.1	Cleft palate	1.92931e-06	-13.1584	461.084	0.977233	63	57677	FALSE
congenital anomalies	749.2	Congenital anomalies of skull and face bones	2.19355	0.785522	0.380615	0.0390346	224	68037	FALSE
congenital anomalies	750	Digestive congenital anomalies	0.491917	-0.709445	0.512273	0.166084	476	65314	FALSE
congenital anomalies	750.1	Upper gastrointestinal congenital anomalies	1.74983e-06	-13.256	296.284	0.964314	148	65314	FALSE
congenital anomalies	750.11	Esophageal atresia/tracheoesophageal fistula	1.5179e-06	-13.3982	783.826	0.986362	28	65314	FALSE
congenital anomalies	750.13	Congenital anomalies of mouth/tongue	1.04601e-06	-13.7705	461.534	0.976197	93	65314	FALSE
congenital anomalies	750.14	Congenital anomalies of esophagus					13	65314
congenital anomalies	750.15	Congenital anomalies of stomach					3	65314
congenital anomalies	750.2	Lower gastrointestinal congenital anomalies	0.784413	-0.242819	0.510547	0.634355	310	65314	FALSE
congenital anomalies	750.21	Congenital anomalies of intestine	1.16316	0.151143	0.519747	0.771203	202	65314	FALSE
congenital anomalies	750.22	Congenital anomaly of gallbladder, bile ducts, liver, pancreas	2.24248e-06	-13.0079	312.946	0.966845	109	65314	FALSE
congenital anomalies	750.5	Congenital hypertrophic pyloric stenosis	1.31076e-06	-13.5449	670.915	0.983893	32	65314	FALSE
congenital anomalies	751	Genitourinary congenital anomalies	0.736603	-0.305706	0.285244	0.283839	1066	65314	FALSE
congenital anomalies	751.1	Congenital anomalies of genital organs	1.18459	0.169397	0.3937	0.667	365	65314	FALSE
congenital anomalies	751.11	Congenital anomalies of female genital organs	2.1425	0.761973	0.58226	0.190654	82	65314	FALSE
congenital anomalies	751.12	Congenital anomalies of male genital organs	0.94872	-0.0526419	0.531481	0.9211	265	65314	FALSE
congenital anomalies	751.2	Congenital anomalies of urinary system	0.555355	-0.588147	0.413022	0.154444	651	65314	FALSE
congenital anomalies	751.21	Cystic kidney disease	0.432207	-0.838851	0.582003	0.149495	407	65314	FALSE
congenital anomalies	751.22	Other specified congenital anomalies of kidney	0.599389	-0.511845	0.711014	0.471599	208	65314	FALSE
congenital anomalies	751.3	Obstructive genitourinary defect	1.68114e-06	-13.296	288.998	0.963304	160	65314	FALSE
congenital anomalies	752	Nervous system congenital anomalies	0.770367	-0.260888	0.390072	0.50361	523	67631	FALSE
congenital anomalies	752.1	Neural tube defects	0.882267	-0.125261	0.581971	0.829584	207	67631	FALSE
congenital anomalies	752.11	Spina bifida	1.02282	0.0225606	0.583818	0.969175	175	67631	FALSE
congenital anomalies	752.2	Other specified congenital anomalies of nervous system	0.621226	-0.47606	0.514806	0.355103	356	67631	FALSE
congenital anomalies	753	Congenital anomalies of the eye	1.09015	0.0863126	0.712112	0.903527	109	67631	FALSE
congenital anomalies	753.1	Congenital cataract and lens anomalies					17	67631
congenital anomalies	753.2	Congenital anomalies of posterior segment of eye	1.86407e-06	-13.1928	450.434	0.976634	52	67631	FALSE
congenital anomalies	754	Congenital musculoskeletal deformities of spine	0.629393	-0.463	0.709166	0.513834	198	66992	FALSE
congenital anomalies	754.1	Lumbosacral spondylolysis, congenital	2.16024	0.770217	1.00507	0.44348	27	66992	FALSE
congenital anomalies	754.2	Spondylolisthesis, congenital	1.10239	0.0974814	0.708715	0.890599	114	66992	FALSE
congenital anomalies	755	Congenital anomalies of limbs	0.810275	-0.210381	0.423768	0.619574	411	66992	FALSE
congenital anomalies	755.1	Congenital deformities of feet	1.51903	0.41807	0.507834	0.410371	154	66992	FALSE
congenital anomalies	755.3	Congenital anomaly of fingers/toes	8.1881e-07	-14.0154	698.626	0.983994	44	66992	FALSE
congenital anomalies	755.4	Congenital anomalies of upper limb, including shoulder girdle	1.60105e-06	-13.3449	462.556	0.976984	58	66992	FALSE
congenital anomalies	755.6	Other congenital anomalies of lower limb, including pelvic girdle	0.839539	-0.174902	0.595711	0.769062	192	66992	FALSE
congenital anomalies	755.61	Congenital hip dysplasia and deformity	0.897805	-0.107802	0.596253	0.856525	179	66992	FALSE
congenital anomalies	756	Other congenital musculoskeletal anomalies	2.18585	0.782006	0.280796	0.00535343	380	66992	FALSE
congenital anomalies	756.1	Congenital anomalies of abdominal wall; diaphram	0.669581	-0.401103	1.02035	0.694243	78	66992	FALSE
congenital anomalies	756.2	Pectus and other congenital anomalies of ribs/sternum	0.725394	-0.32104	1.01243	0.751169	78	66992	FALSE
congenital anomalies	756.21	Pectus excavatum	1.15466	0.143807	1.00513	0.886233	53	66992	FALSE
congenital anomalies	756.22	Pectus carinatum					16	66992
congenital anomalies	756.3	Congenital anomalies of muscle, tendon, fascia, and connective tissue	1.23355	0.2099	0.710237	0.767585	98	66992	FALSE
congenital anomalies	756.5	Congenital osteodystrophies	4.7743	1.56325	0.455144	0.000593389	63	66992	FALSE
congenital anomalies	757	Congenital anomalies of the integument	3.38354	1.21892	0.711146	0.0865238	41	66699	FALSE
congenital anomalies	758	Chromosomal anomalies and genetic disorders	2.34976	0.854314	0.27546	0.00192602	430	66699	FALSE
congenital anomalies	758.1	Chromosomal anomalies	2.60143	0.956062	0.288838	0.000932864	365	66699	FALSE
congenital anomalies	759	Other and unspecified congenital anomalies	1.31796	0.276082	0.296822	0.352305	632	66699	FALSE
congenital anomalies	759.1	Anomalies of endocrine glands, congenital	2.27947	0.823942	1.00279	0.411277	27	66699	FALSE
dermatologic	681	Superficial cellulitis and abscess	1.12171	0.114854	0.124993	0.358158	4661	57829	FALSE
dermatologic	681.1	Cellulitis and abscess of fingers/toes	1.37253	0.316654	0.282695	0.262659	644	57829	FALSE
dermatologic	681.2	Cellulitis and abscess of face/neck	0.938786	-0.0631678	0.369986	0.864436	481	57829	FALSE
dermatologic	681.3	Cellulitis and abscess of arm/hand	1.45464	0.374758	0.264226	0.156096	685	57829	FALSE
dermatologic	681.5	Cellulitis and abscess of leg, except foot	1.30169	0.263667	0.190093	0.16543	1634	57829	FALSE
dermatologic	681.6	Cellulitis and abscess of foot, toe	0.536119	-0.623398	0.551633	0.258435	365	57829	FALSE
dermatologic	681.7	Cellulitis and abscess of trunk	0.910181	-0.0941121	0.266374	0.723857	1080	57829	FALSE
dermatologic	686	Other local infections of skin and subcutaneous tissue	1.22041	0.19919	0.248077	0.42201	978	57829	FALSE
dermatologic	686.1	Carbuncle and furuncle	1.10216	0.0972746	0.519028	0.851334	206	57829	FALSE
dermatologic	686.2	Impetigo	0.886468	-0.12051	0.728853	0.868675	129	57829	FALSE
dermatologic	686.3	Pilonidal cyst	1.76569	0.568541	0.713468	0.425527	71	57829	FALSE
dermatologic	686.4	Pyogenic granuloma	1.30125e-06	-13.5522	547.917	0.980267	56	57829	FALSE
dermatologic	686.5	Pyoderma	2.22631	0.800347	0.740935	0.28006	55	57829	FALSE
dermatologic	687	Symptoms affecting skin	0.840648	-0.173583	0.45184	0.700854	364	54278	FALSE
dermatologic	687.1	Rash and other nonspecific skin eruption	0.904898	-0.0999328	0.143427	0.485959	3940	54278	FALSE
dermatologic	687.3	Changes in skin texture	1.67368e-06	-13.3005	561.335	0.981096	44	54278	FALSE
dermatologic	687.4	Disturbance of skin sensation	0.760457	-0.273836	0.173052	0.11356	2970	54278	FALSE
dermatologic	689	Disorder of skin and subcutaneous tissue NOS	0.752593	-0.28423	0.28314	0.31545	1066	65213	FALSE
dermatologic	690	Erythematosquamous dermatosis	1.43611	0.361936	0.273795	0.186193	616	59495	FALSE
dermatologic	690.1	Seborrheic dermatitis	1.4463	0.36901	0.273802	0.177746	612	59495	FALSE
dermatologic	691	Congenital anomalies of skin	0.887754	-0.119061	0.588728	0.839734	191	59495	FALSE
dermatologic	691.1	Ichthyosis congenita					7	59495
dermatologic	691.3	Congenital pigmentary anomalies of skin	1.71051	0.536792	1.00145	0.591949	36	59495	FALSE
dermatologic	694	Dyschromia and Vitiligo	1.03724	0.0365596	0.233983	0.875837	1146	59495	FALSE
dermatologic	694.1	Vitiligo	1.32906e-06	-13.531	547.22	0.980273	54	59495	FALSE
dermatologic	694.2	Other dyschromia	1.10017	0.0954692	0.234158	0.683485	1084	59495	FALSE
dermatologic	694.3	Vascular disorders of skin					15	59495
dermatologic	695	Erythematous conditions	0.858958	-0.152035	0.182034	0.403603	2357	59495	FALSE
dermatologic	695.1	Toxic erythema	2.18368	0.781013	1.01492	0.441577	28	59495	FALSE
dermatologic	695.2	Bullous dermatoses	1.19345e-06	-13.6387	547.873	0.98014	64	59495	FALSE
dermatologic	695.21	Dermatitis herpetiformis	1.08273e-06	-13.736	898.621	0.987804	25	59495	FALSE
dermatologic	695.22	Pemphigus and pemphigoid	2.80101e-06	-12.7855	524.891	0.980567	31	59495	FALSE
dermatologic	695.3	Rosacea	1.09923	0.0946115	0.287996	0.742521	707	59495	FALSE
dermatologic	695.4	Lupus (localized and systemic)	0.72054	-0.327755	0.3045	0.281762	957	58112	FALSE
dermatologic	695.41	Cutaneous lupus erythematosus	0.71667	-0.33314	0.709467	0.638667	174	58112	FALSE
dermatologic	695.42	Systemic lupus erythematosus	0.627766	-0.465588	0.336048	0.165906	899	58112	FALSE
dermatologic	695.7	Prurigo and Lichen	0.252798	-1.37516	1.00581	0.171555	230	59495	FALSE
dermatologic	695.8	Other specified erythematous conditions	0.887175	-0.119712	0.51045	0.814579	263	59495	FALSE
dermatologic	695.81	Erythema nodosum	1.66565e-06	-13.3053	544.228	0.980495	45	59495	FALSE
dermatologic	695.9	Unspecified erythematous condition	1.1773	0.163223	0.514982	0.751282	207	59495	FALSE
dermatologic	696	Psoriasis and related disorders	1.30626	0.267168	0.224228	0.233457	958	56958	FALSE
dermatologic	696.2	Parapsoriasis					7	59495
dermatologic	696.3	Pityriasis	1.06625e-06	-13.7514	833.455	0.986836	22	59495	FALSE
dermatologic	696.4	Psoriasis	1.33845	0.291514	0.224081	0.193283	937	56958	FALSE
dermatologic	696.41	Psoriasis vulgaris	1.59814	0.468841	0.230945	0.0423471	747	56958	FALSE
dermatologic	696.42	Psoriatic arthropathy	1.08589	0.082396	0.383107	0.82971	377	56958	FALSE
dermatologic	697	Sarcoidosis	0.71037	-0.341969	0.578506	0.554437	264	59495	FALSE
dermatologic	698	Pruritus and related conditions	0.905902	-0.0988238	0.29799	0.740165	774	66866	FALSE
dermatologic	700	Corns and callosities	0.556911	-0.58535	0.557718	0.293928	353	62244	FALSE
dermatologic	701	Other hypertrophic and atrophic conditions of skin	0.933813	-0.0684788	0.181977	0.70669	2228	62244	FALSE
dermatologic	701.1	Keratoderma, acquired	0.880508	-0.127257	0.734732	0.862493	128	62244	FALSE
dermatologic	701.2	Scar conditions and fibrosis of skin	1.19513	0.178255	0.227488	0.433288	1095	62244	FALSE
dermatologic	701.3	Circumscribed scleroderma	0.867558	-0.142073	0.707817	0.840917	149	62244	FALSE
dermatologic	701.4	Keloid scar	0.618745	-0.480062	0.711389	0.499788	199	62244	FALSE
dermatologic	701.5	Abnormal granulation tissue	0.488224	-0.716981	1.00434	0.475299	122	62244	FALSE
dermatologic	701.6	Acquired acanthosis nigricans	0.858976	-0.152014	1.00138	0.879341	67	62244	FALSE
dermatologic	702	Degenerative skin conditions and other dermatoses	0.927519	-0.075242	0.142116	0.5965	4371	57368	FALSE
dermatologic	702.1	Actinic keratosis	0.861165	-0.149469	0.173294	0.388404	2917	61381	FALSE
dermatologic	702.2	Seborrheic keratosis	0.969022	-0.0314683	0.154889	0.839005	3146	61381	FALSE
dermatologic	702.4	Degenerative skin disorders					13	57368
dermatologic	703	Diseases of nail, NOS	1.18877	0.172922	0.398373	0.664237	308	64555	FALSE
dermatologic	703.1	Ingrowing nail	0.689823	-0.37132	0.4234	0.380488	486	64555	FALSE
dermatologic	704	Diseases of hair and hair follicles	0.977091	-0.0231753	0.249802	0.926083	1022	64555	FALSE
dermatologic	704.1	Alopecia	0.765926	-0.26667	0.381613	0.484678	543	64555	FALSE
dermatologic	704.11	Alopecia Areata	0.742129	-0.298232	1.00044	0.765626	82	64555	FALSE
dermatologic	704.12	Telogen effluvium	2.30537	0.835242	0.579374	0.149407	80	64555	FALSE
dermatologic	704.2	Hirsutism	2.3377	0.849167	0.450222	0.0592803	131	64555	FALSE
dermatologic	704.8	Other specified diseases of hair and hair follicles	0.787815	-0.238492	0.459511	0.603752	355	64555	FALSE
dermatologic	705	Disorders of sweat glands	1.32897	0.284403	0.450477	0.527819	249	62543	FALSE
dermatologic	705.1	Dyshidrosis	1.75008	0.559661	0.580534	0.335024	126	62543	FALSE
dermatologic	705.3	Hidradenitis	1.09237	0.0883497	0.70896	0.900825	114	62543	FALSE
dermatologic	705.8	Hyperhidrosis	1.22389	0.202032	0.449655	0.653213	268	62543	FALSE
dermatologic	706	Diseases of sebaceous glands	1.07984	0.0768116	0.166048	0.643661	2293	62543	FALSE
dermatologic	706.1	Acne	0.835602	-0.179602	0.282386	0.524766	911	62543	FALSE
dermatologic	706.2	Sebaceous cyst	1.19148	0.175198	0.22186	0.429714	1192	62543	FALSE
dermatologic	706.3	Seborrhea					2	62543
dermatologic	706.8	Other specified diseases of sebaceous glands	1.72801	0.546968	0.385032	0.155439	277	62543	FALSE
dermatologic	707	Chronic ulcer of skin	1.07625	0.073482	0.205994	0.721303	1636	65807	FALSE
dermatologic	707.1	Decubitus ulcer	1.19485	0.178023	0.275373	0.517968	780	65807	FALSE
dermatologic	707.2	Chronic ulcer of leg or foot	1.02034	0.020132	0.292575	0.945141	847	65807	FALSE
dermatologic	707.3	Chronic ulcer of unspecified site	1.06134	0.0595367	0.458665	0.896721	309	65807	FALSE
dermatologic	709	Diffuse diseases of connective tissue	0.73786	-0.304002	0.270849	0.261691	1173	58624	FALSE
dermatologic	709.2	Sicca syndrome	1.11994	0.113272	0.382748	0.767272	391	58624	FALSE
dermatologic	709.3	Systemic sclerosis	0.86574	-0.144171	0.500794	0.773436	277	58624	FALSE
dermatologic	709.4	Polymyositis	2.4539e-06	-12.9178	334.755	0.969218	81	58624	FALSE
dermatologic	709.5	Dermatomyositis	0.516826	-0.660048	1.00036	0.509377	124	58624	FALSE
dermatologic	709.6	Other specified diffuse diseases of connective tissue	0.471644	-0.751532	0.707775	0.288316	264	58624	FALSE
dermatologic	709.7	Unspecified diffuse connective tissue disease	1.19899e-06	-13.634	333.871	0.967426	170	58624	FALSE
dermatologic	931	Contact dermatitis and other eczema due to plants [except food]	1.6242e-06	-13.3305	353.46	0.969915	116	55611	FALSE
dermatologic	938	Dermatitis due to solar radiation	1.24571	0.219702	0.22456	0.327893	1228	55611	FALSE
dermatologic	938.1	Acute dermatitis due to solar radiation	2.88127e-06	-12.7573	551.382	0.981541	29	55611	FALSE
dermatologic	938.2	Chronic dermatitis due to solar radiation	1.36438	0.3107	0.224908	0.167139	1123	55611	FALSE
dermatologic	939	Atopic/contact dermatitis due to other or unspecified	1.12407	0.116954	0.160788	0.46699	2648	55611	FALSE
dermatologic	939.1	Contact and allergic dermatitis of eyelid					11	55611
dermatologic	947	Urticaria	1.07579	0.0730555	0.337009	0.828383	527	55611	FALSE
digestive	520	Disorders of tooth development	0.627861	-0.465436	0.503313	0.355099	369	63808	FALSE
digestive	520.1	Hereditary disturbances in tooth structure	1.12148e-06	-13.7009	864.882	0.987361	28	63808	FALSE
digestive	520.2	Disturbances in tooth eruption	0.670017	-0.400453	0.503583	0.426493	341	63808	FALSE
digestive	521	Diseases of hard tissues of teeth	0.673355	-0.395482	0.257873	0.125121	1386	63808	FALSE
digestive	521.1	Dental caries	0.681406	-0.383597	0.257838	0.136819	1368	63808	FALSE
digestive	521.2	Dental abrasion, erosion and attrition					3	63808
digestive	521.4	Tooth complications likely association with other diseases					8	63808
digestive	522	Diseases of pulp and periapical tissues	0.782599	-0.245135	0.709199	0.729606	161	63808	FALSE
digestive	522.1	Pulpitis and necrosis of tooth pulp					6	63808
digestive	522.5	Periapical abscess	0.820615	-0.197701	0.709314	0.780458	153	63808	FALSE
digestive	523	Gingival and periodontal diseases	0.241138	-1.42238	0.581394	0.0144248	718	63808	FALSE
digestive	523.1	Gingivitis	0.21929	-1.51736	0.709175	0.0323863	529	63808	FALSE
digestive	523.3	Periodontitis (acute or chronic)	0.285149	-1.25474	1.00293	0.210905	207	63808	FALSE
digestive	523.31	Acute periodontitis	1.44995e-06	-13.444	320.91	0.966584	149	63808	FALSE
digestive	523.32	Chronic periodontitis	1.42355	0.353155	1.00806	0.726089	41	63808	FALSE
digestive	524	Dentofacial anomalies, including malocclusion	1.17595	0.162077	0.384288	0.673201	349	63808	FALSE
digestive	524.3	Anomalies of tooth position/malocclusion	1.09632	0.091959	0.41421	0.824306	320	63808	FALSE
digestive	525	Other diseases of the teeth and supporting structures	0.977733	-0.022519	0.412584	0.956473	369	63808	FALSE
digestive	525.1	Loss of teeth or edentulism	1.4498	0.371426	0.454507	0.41381	201	63808	FALSE
digestive	525.2	Atrophy of edentulous alveolar ridge					16	63808
digestive	526	Diseases of the jaws	0.851713	-0.160506	0.336787	0.633662	639	63808	FALSE
digestive	526.1	Cysts of the jaws	1.45235e-06	-13.4423	869.172	0.987661	21	63808	FALSE
digestive	526.3	Anomalies of jaw size/symmetry	0.529356	-0.636095	1.00491	0.526742	107	63808	FALSE
digestive	526.4	Temporomandibular joint disorders	0.53002	-0.634841	0.709156	0.370677	230	63808	FALSE
digestive	526.41	Temporomandibular joint disorder, unspecified	0.394332	-0.930562	1.00212	0.3531	151	63808	FALSE
digestive	526.42	Arthralgia/ankylosis of temporomandibular joint	1.41937	0.350214	1.00156	0.726588	45	63808	FALSE
digestive	526.5	Inflammatory conditions of jaw	1.15259	0.14201	0.708139	0.841058	107	63808	FALSE
digestive	526.8	Exostosis of jaw					13	63808
digestive	526.9	Jaw disease NOS	1.38784	0.327751	0.709793	0.644257	91	63808	FALSE
digestive	527	Diseases of the salivary glands	1.13825	0.129495	0.295055	0.660745	650	64854	FALSE
digestive	527.1	Hypertrophy of salivary gland					9	64854
digestive	527.2	Sialoadenitis	0.898592	-0.106927	0.70899	0.880121	144	64854	FALSE
digestive	527.7	Disturbance of salivary secretion	1.2907	0.255184	0.322956	0.429439	481	64854	FALSE
digestive	527.8	Other specified diseases of the salivary glands					10	64854
digestive	528	Diseases of the oral soft tissues, excluding lesions specific for gingiva and tongue	0.968719	-0.031781	0.225094	0.88772	1328	64854	FALSE
digestive	528.1	Stomatitis and mucositis	0.831326	-0.184733	0.337996	0.584686	681	64854	FALSE
digestive	528.11	Stomatitis and mucositis (ulcerative)	0.811858	-0.20843	0.709485	0.768929	152	64854	FALSE
digestive	528.12	Oral aphthae	2.03878	0.712353	0.580618	0.219865	96	64854	FALSE
digestive	528.3	Cellulitis and abscess of oral soft tissues	1.05307	0.0517109	0.710527	0.941983	116	64854	FALSE
digestive	528.4	Cysts of oral soft tissues	3.07049	1.12184	1.0066	0.265072	22	64854	FALSE
digestive	528.41	Cyst of the salivary gland	1.60203e-06	-13.3442	856.453	0.987569	21	64854	FALSE
digestive	528.5	Diseases of lips	2.36661e-06	-12.9541	324.5	0.968157	95	64854	FALSE
digestive	528.6	Leukoplakia of oral mucosa	1.16842	0.155655	1.003	0.876671	53	64854	FALSE
digestive	528.7	Sialolithiasis					14	64854
digestive	529	Diseases and other conditions of the tongue	0.773419	-0.256934	0.70846	0.716855	164	64854	FALSE
digestive	529.1	Glossitis	1.37957	0.321773	1.00115	0.747905	47	64854	FALSE
digestive	529.6	Glossodynia	1.96222e-06	-13.1414	524.706	0.980019	43	64854	FALSE
digestive	530	Diseases of esophagus	0.970827	-0.0296069	0.0892452	0.74008	13291	43762	FALSE
digestive	530.1	Esophagitis, GERD and related diseases	0.969481	-0.0309941	0.092112	0.736507	12435	43762	FALSE
digestive	530.11	GERD	0.967344	-0.0332011	0.0940065	0.723954	11863	43762	FALSE
digestive	530.12	Ulcer of esophagus	0.557795	-0.583764	1.00905	0.562906	110	43762	FALSE
digestive	530.13	Barrett's esophagus	0.487902	-0.717642	0.586089	0.220779	368	43762	FALSE
digestive	530.14	Reflux esophagitis	1.57664	0.455299	0.270474	0.0923099	642	43762	FALSE
digestive	530.15	Eosinophilic esophagitis	3.20564	1.16491	0.372062	0.00174237	159	43762	FALSE
digestive	530.2	Esophageal bleeding (varices/hemorrhage)	0.935929	-0.0662158	0.301946	0.826419	784	43762	FALSE
digestive	530.3	Stricture and stenosis of esophagus	0.457559	-0.781849	0.471468	0.0972508	636	43762	FALSE
digestive	530.5	Disorders of esophageal motility	0.802716	-0.219754	0.590008	0.709551	217	43762	FALSE
digestive	530.6	Diverticulum of esophagus, acquired	8.73606e-07	-13.9506	594.961	0.981293	65	43762	FALSE
digestive	530.7	Gastroesophageal laceration-hemorrhage syndrome	1.26644	0.236206	1.00787	0.814704	45	43762	FALSE
digestive	530.9	Heartburn	0.766396	-0.266056	0.465489	0.567618	400	43762	FALSE
digestive	531	Peptic ulcer (excl. esophageal)	0.627738	-0.465632	0.324062	0.150758	938	65828	FALSE
digestive	531.1	Hemorrhage from gastrointestinal ulcer	1.40683	0.341337	0.506819	0.500636	164	65828	FALSE
digestive	531.2	Gastric ulcer	0.596104	-0.517341	0.580668	0.372961	302	65828	FALSE
digestive	531.3	Duodenal ulcer	0.539387	-0.617321	0.709952	0.38456	218	65828	FALSE
digestive	531.4	Peptic ulcer, site unspecified	0.198118	-1.61889	1.00795	0.108248	271	65828	FALSE
digestive	531.5	Gastrojejunal ulcer	2.61254	0.960322	0.708824	0.175478	47	65828	FALSE
digestive	532	Dysphagia	1.04913	0.0479645	0.129407	0.710899	5057	43762	FALSE
digestive	535	Gastritis and duodenitis	1.31369	0.272837	0.213417	0.2011	1127	59848	FALSE
digestive	535.1	Acute gastritis	1.46407	0.381221	0.714669	0.59374	82	59848	FALSE
digestive	535.2	Atrophic gastritis	1.11855	0.112032	0.342615	0.743676	473	59848	FALSE
digestive	535.6	Duodenitis	0.914225	-0.0896781	0.582115	0.877566	205	59848	FALSE
digestive	535.8	Other specified gastritis	1.16738	0.154761	0.362079	0.66907	417	59848	FALSE
digestive	535.9	Gastritis and duodenitis, NOS	2.21813	0.796665	0.314315	0.0112574	309	59848	FALSE
digestive	536	Disorders of function of stomach	0.740294	-0.300708	0.247855	0.225037	1432	59848	FALSE
digestive	536.3	Gastroparesis	0.659906	-0.415658	0.459164	0.365334	434	59848	FALSE
digestive	536.7	Complications of gastrostomy, colostomy and enterostomy	1.21538	0.195059	0.346563	0.573545	459	59848	FALSE
digestive	536.8	Dyspepsia and other specified disorders of function of stomach	0.516753	-0.66019	0.41902	0.115128	661	59848	FALSE
digestive	537	Other disorders of stomach and duodenum	0.978012	-0.0222333	0.259093	0.931616	960	59848	FALSE
digestive	537.1	Lesions of stomach and duodenum	9.61186e-07	-13.8551	535.352	0.979353	82	59848	FALSE
digestive	539	Bariatric surgery	0.956922	-0.0440331	0.260323	0.865681	981	68095	FALSE
digestive	540	Appendiceal conditions	0.770254	-0.261035	0.449576	0.561494	393	68633	FALSE
digestive	540.1	Appendicitis	0.821121	-0.197085	0.449527	0.661077	370	68633	FALSE
digestive	540.11	Acute appendicitis	0.885105	-0.122049	0.449466	0.785974	342	68633	FALSE
digestive	550	Abdominal hernia	1.06934	0.0670411	0.127604	0.599318	4231	60770	FALSE
digestive	550.1	Inguinal hernia	0.836002	-0.179125	0.282114	0.525469	955	60770	FALSE
digestive	550.2	Diaphragmatic hernia	1.14549	0.135835	0.184367	0.461268	1796	60770	FALSE
digestive	550.3	Femoral hernia	3.26429	1.18304	1.02033	0.246264	20	60770	FALSE
digestive	550.4	Umbilical hernia	0.96842	-0.0320894	0.33908	0.924604	571	60770	FALSE
digestive	550.5	Ventral hernia	0.620487	-0.47725	0.384575	0.214613	684	60770	FALSE
digestive	550.6	Incisional hernia	0.719557	-0.32912	0.294566	0.263865	1006	60770	FALSE
digestive	555	Inflammatory bowel disease and other gastroenteritis and colitis	1.10795	0.102516	0.157391	0.514826	2456	47698	FALSE
digestive	555.1	Regional enteritis	1.06085	0.0590742	0.172633	0.732204	2087	47698	FALSE
digestive	555.2	Ulcerative colitis	1.32798	0.283655	0.225319	0.208064	974	47698	FALSE
digestive	555.21	Ulcerative colitis (chronic)	1.14264	0.133344	0.381465	0.72667	389	47698	FALSE
digestive	556	Ulceration of the lower GI tract	1.51624	0.416233	0.413982	0.314685	271	47698	FALSE
digestive	556.1	Ulceration of intestine	0.865527	-0.144416	0.581721	0.803936	236	47698	FALSE
digestive	556.11	Angiodysplasia of intestine (without mention of hemorrhage)	1.55825	0.443564	0.998917	0.65701	44	47698	FALSE
digestive	557	Intestinal malabsorption (non-celiac)	0.801451	-0.221331	0.456762	0.627985	404	47698	FALSE
digestive	557.1	Celiac disease	1.47673	0.389827	0.336714	0.24697	377	47698	FALSE
digestive	558	Noninfectious gastroenteritis	0.742405	-0.29786	0.200731	0.137842	2363	47698	FALSE
digestive	559	Ileostomy status	1.27389	0.242076	0.34156	0.478488	478	47698	FALSE
digestive	560	Intestinal obstruction without mention of hernia	0.99526	-0.00475087	0.178476	0.978764	2368	47698	FALSE
digestive	560.1	Paralytic ileus	0.935577	-0.0665916	0.270755	0.805722	1035	47698	FALSE
digestive	560.2	Impaction of intestine	0.906691	-0.0979538	0.710111	0.890287	146	47698	FALSE
digestive	560.3	Peritoneal or intestinal adhesions	1.61791	0.481135	0.454021	0.289272	213	47698	FALSE
digestive	560.4	Other intestinal obstruction	1.10086	0.096095	0.213029	0.651925	1474	47698	FALSE
digestive	561	Symptoms involving digestive system	1.00665	0.00662973	0.16473	0.967897	2889	47698	FALSE
digestive	562	Diverticulosis and diverticulitis	1.1599	0.148334	0.161103	0.357186	2957	47698	FALSE
digestive	562.1	Diverticulosis	1.14048	0.131445	0.171708	0.443963	2611	47698	FALSE
digestive	562.2	Diverticulitis	1.21387	0.193812	0.295006	0.511196	705	47698	FALSE
digestive	564	Functional digestive disorders	0.895565	-0.1103	0.178321	0.536215	2630	47698	FALSE
digestive	564.1	Irritable Bowel Syndrome	0.919838	-0.0835578	0.220716	0.705002	1587	47698	FALSE
digestive	564.9	Personal history of diseases of digestive system	2.28064	0.824457	0.454533	0.0697003	151	47698	FALSE
digestive	565	Anal and rectal conditions	0.979041	-0.0211817	0.206987	0.918492	1580	57763	FALSE
digestive	565.1	Anal and rectal polyp	2.05781	0.721641	0.500151	0.149064	120	57763	FALSE
digestive	567	Peritonitis and retroperitoneal infections	0.80733	-0.214023	0.274701	0.435914	1109	57763	FALSE
digestive	568	Other disorders of peritoneum	1.11069	0.10498	0.240988	0.663111	1046	57763	FALSE
digestive	568.1	Peritoneal adhesions (postoperative) (postinfection)	1.07647	0.0736837	0.281661	0.793627	776	57763	FALSE
digestive	569	Other disorders of intestine	1.12226	0.115343	0.152913	0.450666	2706	57763	FALSE
digestive	569.1	Toxic gastroenteritis and colitis	1.29128	0.255635	1.00214	0.798655	53	57763	FALSE
digestive	569.2	Gastrointestinal complications	1.03156	0.0310718	0.223262	0.889315	1296	57763	FALSE
digestive	571	Chronic liver disease and cirrhosis	1.03377	0.0332102	0.125963	0.79205	4239	55825	FALSE
digestive	571.5	Other chronic nonalcoholic liver disease	1.02088	0.0206674	0.13037	0.87404	3979	55825	FALSE
digestive	571.51	Cirrhosis of liver without mention of alcohol	1.1474	0.137497	0.168984	0.415835	2033	55825	FALSE
digestive	571.6	Primary biliary cirrhosis	1.3022	0.264056	0.449231	0.55667	245	55825	FALSE
digestive	571.8	Liver abscess and sequelae of chronic liver disease	1.2381	0.213574	0.190141	0.261335	1496	55825	FALSE
digestive	571.81	Portal hypertension	1.23084	0.207697	0.229793	0.366078	1014	55825	FALSE
digestive	572	Ascites (non malignant)	1.19871	0.181248	0.153854	0.238777	2431	55825	FALSE
digestive	573	Other disorders of liver	1.1271	0.119644	0.182042	0.511029	1798	55825	FALSE
digestive	573.1	Chronic passive congestion of liver	4.02257	1.39192	0.58745	0.0178156	51	55825	FALSE
digestive	573.2	Liver replaced by transplant	0.997177	-0.00282698	0.312414	0.99278	652	55825	FALSE
digestive	573.3	Hepatomegaly	1.21557	0.195212	0.417366	0.639982	303	55825	FALSE
digestive	573.4	Acute and subacute necrosis of liver	1.41533	0.347361	0.358178	0.332146	366	55825	FALSE
digestive	573.5	Jaundice (not of newborn)	1.0128	0.0127172	0.294811	0.965592	727	55825	FALSE
digestive	573.6	Nonspecific elevation of levels of transaminase or lactic acid dehydrogenase [LDH]	0.812384	-0.207783	0.45602	0.648646	361	55825	FALSE
digestive	573.7	Abnormal results of function study of liver	0.972136	-0.0282591	0.341154	0.933984	550	55825	FALSE
digestive	573.9	Abnormal serum enzyme levels	1.1072	0.101837	0.341654	0.76565	500	55825	FALSE
digestive	574	Cholelithiasis and cholecystitis	0.943355	-0.0583125	0.18519	0.752853	2055	63149	FALSE
digestive	574.1	Cholelithiasis	0.926302	-0.0765551	0.208699	0.713753	1618	63149	FALSE
digestive	574.11	Cholelithiasis with acute cholecystitis	1.31971e-06	-13.5381	325.448	0.966819	156	63149	FALSE
digestive	574.12	Cholelithiasis with other cholecystitis	0.307849	-1.17815	0.708288	0.0962381	398	63149	FALSE
digestive	574.2	Calculus of bile duct	0.5973	-0.515335	0.581276	0.375316	295	63149	FALSE
digestive	574.3	Cholecystitis without cholelithiasis	0.825071	-0.192285	0.413008	0.641521	439	63149	FALSE
digestive	575	Other biliary tract disease	1.04639	0.0453462	0.215673	0.833469	1319	63149	FALSE
digestive	575.1	Cholangitis	1.45266	0.373396	0.356881	0.295434	339	63149	FALSE
digestive	575.2	Obstruction of bile duct	1.62397	0.484877	0.281147	0.0845923	486	63149	FALSE
digestive	575.6	Cholesterolosis of gallbladder	1.13144e-06	-13.692	876.472	0.987536	25	63149	FALSE
digestive	575.7	Other disorders of gallbladder	0.86786	-0.141725	0.50538	0.779146	279	63149	FALSE
digestive	575.8	Other disorders of biliary tract	1.35266	0.302072	0.272665	0.267926	654	63149	FALSE
digestive	575.9	Nonspecific abnormal findings on radiological and other examination of biliary tract	1.17469e-06	-13.6545	535.307	0.97965	65	63149	FALSE
digestive	577	Diseases of pancreas	0.641168	-0.444463	0.263321	0.0914282	1404	66843	FALSE
digestive	577.1	Acute pancreatitis	0.672558	-0.396667	0.38155	0.298517	632	66843	FALSE
digestive	577.2	Chronic pancreatitis	0.584721	-0.536621	0.579094	0.354105	319	66843	FALSE
digestive	577.3	Cyst and pseudocyst of pancreas	0.653276	-0.425756	0.501829	0.39621	375	66843	FALSE
digestive	578	Gastrointestinal hemorrhage	1.16044	0.148798	0.130005	0.252395	4039	55231	FALSE
digestive	578.1	Hematemesis	0.774164	-0.255971	0.416341	0.538679	519	55231	FALSE
digestive	578.2	Blood in stool	1.16903	0.156171	0.173954	0.369307	2122	55231	FALSE
digestive	578.8	Hemorrhage of rectum and anus	1.168	0.155292	0.220992	0.48224	1200	55231	FALSE
digestive	578.9	Hemorrhage of gastrointestinal tract	1.28509	0.250825	0.192278	0.192065	1609	55231	FALSE
digestive	579	Other symptoms involving abdomen and pelvis	1.00294	0.00293992	0.167524	0.985998	2686	55231	FALSE
digestive	579.2	Splenomegaly	0.994031	-0.00598738	0.28251	0.983091	855	55231	FALSE
digestive	579.8	Nonspecific abnormal findings in stool contents	1.1983	0.180908	0.588216	0.758422	149	55231	FALSE
endocrine/metabolic	240	Simple and unspecified goiter	1.15806	0.146744	0.380532	0.699771	376	55621	FALSE
endocrine/metabolic	241	Nontoxic nodular goiter	0.921919	-0.0812977	0.195566	0.677626	1860	55621	FALSE
endocrine/metabolic	241.1	Nontoxic uninodular goiter	0.96154	-0.0392191	0.271469	0.885129	904	55621	FALSE
endocrine/metabolic	241.2	Nontoxic multinodular goiter	0.88907	-0.117579	0.235881	0.618154	1294	55621	FALSE
endocrine/metabolic	242	Thyrotoxicosis with or without goiter	1.06584	0.0637679	0.261803	0.807563	878	55621	FALSE
endocrine/metabolic	242.1	Graves' disease	0.960097	-0.0407214	0.3797	0.914594	459	55621	FALSE
endocrine/metabolic	242.2	Toxic multinodular goiter	0.477656	-0.738864	0.999988	0.459984	126	55621	FALSE
endocrine/metabolic	242.3	Exophthalmos	0.632233	-0.458497	1.00147	0.647077	102	55621	FALSE
endocrine/metabolic	242.31	Thyrotoxic exophthalmos	2.93898e-06	-12.7374	564.455	0.981997	25	55621	FALSE
endocrine/metabolic	244	Hypothyroidism	1.04419	0.0432371	0.0979486	0.658905	7944	55621	FALSE
endocrine/metabolic	244.1	Secondary hypothyroidism	0.810855	-0.209666	0.225723	0.352958	1548	55621	FALSE
endocrine/metabolic	244.2	Acquired hypothyroidism	1.27652	0.244138	0.24812	0.325138	850	55621	FALSE
endocrine/metabolic	244.3	Iodine hypothyroidism					5	55621
endocrine/metabolic	244.4	Hypothyroidism NOS	1.07581	0.0730706	0.100609	0.467666	7345	55621	FALSE
endocrine/metabolic	244.5	Congenital hypothyroidism	3.81025	1.3377	0.420928	0.00148312	101	55621	FALSE
endocrine/metabolic	245	Thyroiditis	1.83819	0.608781	0.19754	0.00205747	912	55621	FALSE
endocrine/metabolic	245.1	Thyroiditis, acute and subacute	1.19464	0.177845	0.997582	0.858506	52	55621	FALSE
endocrine/metabolic	245.2	Chronic thyroiditis	1.85407	0.617381	0.227642	0.00668656	672	55621	FALSE
endocrine/metabolic	245.21	Chronic lymphocytic thyroiditis	1.8689	0.62535	0.227619	0.00600773	667	55621	FALSE
endocrine/metabolic	246	Other disorders of thyroid	0.801569	-0.221184	0.413201	0.592446	461	55621	FALSE
endocrine/metabolic	246.2	Thyroid cyst					17	55621
endocrine/metabolic	246.7	Abnormal results of function study of thyroid	0.509296	-0.674726	1.00096	0.500262	129	55621	FALSE
endocrine/metabolic	249	Secondary diabetes mellitus	1.16545	0.15311	0.365429	0.675227	484	53484	FALSE
endocrine/metabolic	250	Diabetes mellitus	1.10936	0.103786	0.0882889	0.239784	10131	53484	FALSE
endocrine/metabolic	250.1	Type 1 diabetes	1.43538	0.361427	0.155038	0.0197425	2147	53484	FALSE
endocrine/metabolic	250.11	Type 1 diabetes with ketoacidosis	1.06148	0.0596625	0.45257	0.895119	296	53484	FALSE
endocrine/metabolic	250.12	Type 1 diabetes with renal manifestations	1.88133	0.631981	0.362224	0.081033	296	53484	FALSE
endocrine/metabolic	250.13	Type 1 diabetes with ophthalmic manifestations	1.51568	0.415864	0.415522	0.316912	267	53484	FALSE
endocrine/metabolic	250.14	Type 1 diabetes with neurological manifestations	1.42504	0.354201	0.321668	0.270836	498	53484	FALSE
endocrine/metabolic	250.15	Diabetes type 1 with peripheral circulatory disorders	1.00684	0.00681693	1.01378	0.994635	65	53484	FALSE
endocrine/metabolic	250.2	Type 2 diabetes	1.11927	0.112673	0.0904364	0.21281	9681	53484	FALSE
endocrine/metabolic	250.21	Type 2 diabetes with ketoacidosis	0.501742	-0.68967	1.00197	0.491256	129	53484	FALSE
endocrine/metabolic	250.22	Type 2 diabetes with renal manifestations	1.27186	0.240479	0.201051	0.231655	1588	53484	FALSE
endocrine/metabolic	250.23	Type 2 diabetes with ophthalmic manifestations	1.53805	0.430518	0.254025	0.0901162	777	53484	FALSE
endocrine/metabolic	250.24	Type 2 diabetes with neurological manifestations	1.32818	0.283813	0.174408	0.103674	2132	53484	FALSE
endocrine/metabolic	250.25	Diabetes type 2 with peripheral circulatory disorders	0.810557	-0.210034	0.441674	0.634402	469	53484	FALSE
endocrine/metabolic	250.3	Insulin pump user	1.25118	0.224089	0.144324	0.120499	3044	53484	FALSE
endocrine/metabolic	250.4	Abnormal glucose	0.796041	-0.228104	0.196012	0.244535	2338	53484	FALSE
endocrine/metabolic	250.41	Impaired fasting glucose	0.923681	-0.0793882	0.358038	0.824523	563	53484	FALSE
endocrine/metabolic	250.42	Other abnormal glucose	0.747958	-0.290409	0.223423	0.193664	1873	53484	FALSE
endocrine/metabolic	250.5	Glycosuria or Acetonuria	1.26606	0.235909	1.00401	0.814235	52	53484	FALSE
endocrine/metabolic	250.6	Polyneuropathy in diabetes	1.29599	0.259275	0.193748	0.180828	1733	53484	FALSE
endocrine/metabolic	250.7	Diabetic retinopathy	1.28228	0.248638	0.259085	0.337218	809	62738	FALSE
endocrine/metabolic	251	Other disorders of pancreatic internal secretion	2.00998	0.698125	0.339303	0.0396353	314	60019	FALSE
endocrine/metabolic	251.1	Hypoglycemia	0.730017	-0.314687	0.399314	0.430655	578	48258	FALSE
endocrine/metabolic	251.8	Abnormality of secretion of glucagon or gastrin					10	60019
endocrine/metabolic	252	Disorders of parathyroid gland	0.657242	-0.419702	0.360092	0.243799	755	60019	FALSE
endocrine/metabolic	252.1	Hyperparathyroidism	0.6523	-0.427251	0.384782	0.266839	660	60019	FALSE
endocrine/metabolic	252.2	Hypoparathyroidism	0.533892	-0.627561	1.00069	0.530573	118	60019	FALSE
endocrine/metabolic	253	Disorders of the pituitary gland and its hypothalamic control	1.04177	0.0409256	0.282839	0.884951	775	60019	FALSE
endocrine/metabolic	253.1	Pituitary hyperfunction	1.57845	0.456446	0.50178	0.363005	163	60019	FALSE
endocrine/metabolic	253.11	Acromegaly and gigantism	2.57735e-06	-12.8687	542.393	0.981071	30	60019	FALSE
endocrine/metabolic	253.2	Pituitary hypofunction	1.25858	0.229985	0.452533	0.611301	246	60019	FALSE
endocrine/metabolic	253.3	Diabetes insipidus	2.23864	0.805868	0.579899	0.164629	87	60019	FALSE
endocrine/metabolic	253.4	Anterior pituitary disorders	1.3893	0.328802	0.456057	0.47093	211	60019	FALSE
endocrine/metabolic	253.5	Pituitary dwarfism	1.17569e-06	-13.6537	308.604	0.96471	194	60019	FALSE
endocrine/metabolic	253.7	Other disorders of neurohypophysis	0.585677	-0.534986	1.0067	0.595122	101	60019	FALSE
endocrine/metabolic	254	Diseases of thymus gland	1.80864e-06	-13.2229	857.551	0.987698	21	60019	FALSE
endocrine/metabolic	255	Disorders of adrenal glands	1.14644	0.136664	0.223067	0.540102	1226	60019	FALSE
endocrine/metabolic	255.1	Adrenal hyperfunction	0.518741	-0.65635	0.712796	0.357149	235	60019	FALSE
endocrine/metabolic	255.11	Cushing's syndrome	0.568317	-0.565076	1.0035	0.573363	114	60019	FALSE
endocrine/metabolic	255.12	Hyperaldosteronism	1.28613e-06	-13.5639	533.208	0.979705	51	60019	FALSE
endocrine/metabolic	255.13	Medulloadrenal hyperfunction	1.88703e-06	-13.1805	549.878	0.980877	40	60019	FALSE
endocrine/metabolic	255.2	Adrenal hypofunction	1.40737	0.341724	0.246265	0.165251	820	60019	FALSE
endocrine/metabolic	255.21	Glucocorticoid deficiency	1.27883	0.245948	0.269271	0.361041	741	60019	FALSE
endocrine/metabolic	255.22	Mineralocorticoid deficiency	1.59148e-06	-13.3508	558.601	0.980932	49	60019	FALSE
endocrine/metabolic	255.3	Adrenogenital disorders	1.84425e-06	-13.2034	538.703	0.980446	43	60019	FALSE
endocrine/metabolic	256	Ovarian dysfunction	1.12898	0.121315	0.319444	0.704115	566	60019	FALSE
endocrine/metabolic	256.1	Hyperestrogenism					4	60019
endocrine/metabolic	256.4	Polycystic ovaries	1.00867	0.00862833	0.380937	0.981929	442	60019	FALSE
endocrine/metabolic	257	Testicular dysfunction	1.5359	0.429116	0.235216	0.0680997	881	60019	FALSE
endocrine/metabolic	257.1	Testicular hypofunction	1.5492	0.437737	0.235304	0.0628426	874	60019	FALSE
endocrine/metabolic	258	Iatrogenic endocrine disorders	1.30663	0.267453	1.007	0.790552	48	60019	FALSE
endocrine/metabolic	258.1	Postablative ovarian failure	2.67554	0.984152	0.700489	0.160036	46	60019	FALSE
endocrine/metabolic	259	Other endocrine disorders	0.916556	-0.0871318	0.502693	0.862392	273	60019	FALSE
endocrine/metabolic	259.1	Nonspecific abnormal results of other endocrine function study					7	60019
endocrine/metabolic	259.2	Carcinoid syndrome	1.57337	0.453218	0.70753	0.521806	80	60019	FALSE
endocrine/metabolic	259.3	Delay in sexual development and puberty NEC	1.58505	0.460615	0.718884	0.521694	78	60019	FALSE
endocrine/metabolic	259.4	Precocious sexual development and puberty NEC	1.0786	0.0756682	0.723108	0.916659	110	60019	FALSE
endocrine/metabolic	259.8	Polyglandular activity in multiple endocrine adenomatosis	1.96327e-06	-13.1409	550.249	0.980947	42	60019	FALSE
endocrine/metabolic	260	Protein-calorie malnutrition	0.874213	-0.134431	0.142928	0.346935	4435	50077	FALSE
endocrine/metabolic	260.1	Cachexia	1.35577	0.304367	0.485967	0.53111	214	50077	FALSE
endocrine/metabolic	260.2	severe protein-calorie malnutrition	0.90654	-0.0981205	0.218808	0.653842	1657	50077	FALSE
endocrine/metabolic	260.21	Kwashiorkor	1.62422	0.485025	1.02335	0.635531	35	50077	FALSE
endocrine/metabolic	260.22	Nutritional marasmus	1.27931	0.246319	0.432809	0.569276	277	50077	FALSE
endocrine/metabolic	260.3	Adult failure to thrive	0.602989	-0.505856	0.335217	0.131288	1015	50077	FALSE
endocrine/metabolic	260.6	Anorexia	1.01922	0.0190384	0.268063	0.94338	971	50077	FALSE
endocrine/metabolic	260.7	Polyphagia					18	50077
endocrine/metabolic	261	Vitamin deficiency	1.10058	0.0958416	0.114159	0.401165	6006	50077	FALSE
endocrine/metabolic	261.1	Vitamin A deficiency	1.29857e-06	-13.5542	574.583	0.98118	46	50077	FALSE
endocrine/metabolic	261.2	Vitamin B-complex deficiencies	1.03232	0.0318085	0.214476	0.8821	1536	50077	FALSE
endocrine/metabolic	261.3	Vitamin C deficiencies					6	50077
endocrine/metabolic	261.4	Vitamin D deficiency	1.15262	0.142041	0.12076	0.239507	5024	50077	FALSE
endocrine/metabolic	261.41	Rickets or osteomalacia	2.49326	0.913593	0.740917	0.217555	44	50077	FALSE
endocrine/metabolic	262	Mineral deficiency NEC	0.925934	-0.0769528	0.481978	0.873148	300	50077	FALSE
endocrine/metabolic	263	Other nutritional deficiency	0.867327	-0.142339	0.379712	0.707764	528	50077	FALSE
endocrine/metabolic	264	Lack of normal physiological development	0.842247	-0.171682	0.229175	0.453778	1912	50077	FALSE
endocrine/metabolic	264.1	Short stature	1.06909	0.0668079	0.336883	0.842801	586	50077	FALSE
endocrine/metabolic	264.2	Failure to thrive (childhood)	0.607143	-0.49899	0.390553	0.201373	883	50077	FALSE
endocrine/metabolic	264.3	Delayed milestones	1.39557	0.3333	0.336726	0.322259	650	50077	FALSE
endocrine/metabolic	264.9	Lack of normal physiological development, unspecified	0.768584	-0.263205	0.375812	0.483699	751	50077	FALSE
endocrine/metabolic	269	Proteinuria	1.06504	0.0630145	0.214647	0.769084	1357	65288	FALSE
endocrine/metabolic	270	Disorders of protein plasma/amino-acid transport and metabolism	1.16693	0.154378	0.251298	0.539003	874	65288	FALSE
endocrine/metabolic	270.1	Disturbances of amino-acid transport	9.13977e-07	-13.9055	507.588	0.978145	92	65288	FALSE
endocrine/metabolic	270.11	Disturbances of sulphur-bearing amino-acid metabolism	1.20075e-06	-13.6326	844.619	0.987122	29	65288	FALSE
endocrine/metabolic	270.12	Phenylketonuria [PKU]	9.75621e-07	-13.8402	753.513	0.985346	36	65288	FALSE
endocrine/metabolic	270.2	Disorders of amino-acid metabolism	1.1403	0.131288	0.714173	0.854146	102	65288	FALSE
endocrine/metabolic	270.21	Disorders of urea cycle metabolism	1.64837	0.499785	0.715785	0.485031	72	65288	FALSE
endocrine/metabolic	270.3	Disorders of plasma protein metabolism	1.37421	0.317876	0.260158	0.221761	702	65288	FALSE
endocrine/metabolic	270.31	Polyclonal hypergammaglobulinemia					4	65288
endocrine/metabolic	270.32	Paraproteinemia	1.30699	0.267724	0.36447	0.462609	368	65288	FALSE
endocrine/metabolic	270.33	Amyloidosis	1.30565	0.266699	0.711245	0.707679	96	65288	FALSE
endocrine/metabolic	270.34	Alpha-1-antitrypsin deficiency	3.06915	1.1214	0.450262	0.0127546	104	65288	FALSE
endocrine/metabolic	270.35	Macroglobulinemia	5.80362	1.75848	0.752326	0.0194187	22	65288	FALSE
endocrine/metabolic	270.38	Other specified disorders of plasma protein metabolism	1.19987	0.182213	0.505268	0.718379	213	65288	FALSE
endocrine/metabolic	271	Disorders of carbohydrate transport and metabolism	1.1204	0.113683	0.449231	0.800221	273	68804	FALSE
endocrine/metabolic	271.3	Intestinal disaccharidase deficiencies and disaccharide malabsorption	1.15747	0.146234	0.501615	0.770649	212	68804	FALSE
endocrine/metabolic	271.9	Other disorders of carbohydrate transport and metabolism	0.96906	-0.0314291	1.00295	0.975001	63	68804	FALSE
endocrine/metabolic	272	Disorders of lipoid metabolism	1.10623	0.100958	0.0815356	0.215638	18396	44974	FALSE
endocrine/metabolic	272.1	Hyperlipidemia	1.10734	0.101956	0.0815479	0.211203	18384	44974	FALSE
endocrine/metabolic	272.11	Hypercholesterolemia	0.946135	-0.0553699	0.128997	0.667753	6481	44974	FALSE
endocrine/metabolic	272.12	Hyperglyceridemia	1.60025	0.47016	0.292945	0.108507	504	44974	FALSE
endocrine/metabolic	272.13	Mixed hyperlipidemia	0.971619	-0.0287914	0.109027	0.791721	9459	44974	FALSE
endocrine/metabolic	272.14	Hyperchylomicronemia					10	44974
endocrine/metabolic	272.9	Unspecified disorder of lipoid metabolism	1.96792e-06	-13.1385	610.012	0.982816	32	44974	FALSE
endocrine/metabolic	274	Gout and other crystal arthropathies	0.788878	-0.237144	0.200737	0.237458	2121	65841	FALSE
endocrine/metabolic	274.1	Gout	0.797749	-0.225961	0.203812	0.267572	2031	65841	FALSE
endocrine/metabolic	274.11	Gouty arthropathy	0.796544	-0.227472	0.344455	0.509007	653	65841	FALSE
endocrine/metabolic	274.2	Crystal arthropathies	0.452865	-0.792162	1.00958	0.432663	121	65841	FALSE
endocrine/metabolic	274.21	Chondrocalcinosis	0.475087	-0.744258	1.01031	0.461326	116	65841	FALSE
endocrine/metabolic	275	Disorders of mineral metabolism	1.00675	0.00673092	0.141608	0.962089	3640	61803	FALSE
endocrine/metabolic	275.2	Disorders of copper metabolism	1.27954e-06	-13.569	857.254	0.987371	26	61803	FALSE
endocrine/metabolic	275.3	Disorders of magnesium metabolism	0.905846	-0.0988859	0.222755	0.657099	1504	61803	FALSE
endocrine/metabolic	275.5	Disorders of calcium/phosphorus metabolism	0.809949	-0.210784	0.22933	0.358026	1563	61803	FALSE
endocrine/metabolic	275.51	Hypocalcemia	0.852058	-0.160101	0.327012	0.624426	686	61803	FALSE
endocrine/metabolic	275.53	Disorders of phosphorus metabolism	0.906379	-0.0982972	0.307917	0.74955	782	61803	FALSE
endocrine/metabolic	275.6	Hypercalcemia	1.24819	0.221696	0.249806	0.374824	843	61803	FALSE
endocrine/metabolic	276	Disorders of fluid, electrolyte, and acid-base balance	1.04563	0.0446216	0.085591	0.602133	14271	45894	FALSE
endocrine/metabolic	276.1	Electrolyte imbalance	0.999739	-0.000260697	0.0991129	0.997901	10512	45894	FALSE
endocrine/metabolic	276.11	Hyperosmolality and/or hypernatremia	1.91396	0.649172	0.243513	0.00767909	715	45894	FALSE
endocrine/metabolic	276.12	Hyposmolality and/or hyponatremia	1.1512	0.140801	0.14554	0.333324	3709	45894	FALSE
endocrine/metabolic	276.13	Hyperpotassemia	0.825939	-0.191234	0.18524	0.301905	3147	45894	FALSE
endocrine/metabolic	276.14	Hypopotassemia	1.05462	0.0531847	0.122902	0.665203	5781	45894	FALSE
endocrine/metabolic	276.4	Acid-base balance disorder	0.923166	-0.0799464	0.164189	0.626318	3512	45894	FALSE
endocrine/metabolic	276.41	Acidosis	0.932503	-0.0698832	0.171704	0.684009	3196	45894	FALSE
endocrine/metabolic	276.42	Alkalosis	0.921912	-0.081305	0.39818	0.838204	479	45894	FALSE
endocrine/metabolic	276.5	Hypovolemia	1.08643	0.0828968	0.119269	0.487031	6254	45894	FALSE
endocrine/metabolic	276.6	Fluid overload	0.973019	-0.0273514	0.180411	0.879498	2604	45894	FALSE
endocrine/metabolic	276.8	Polydipsia	1.82005e-06	-13.2166	607.906	0.982654	36	45894	FALSE
endocrine/metabolic	277	Other disorders of metabolism	0.594997	-0.519198	0.344541	0.131829	883	66036	FALSE
endocrine/metabolic	277.1	Disorders of porphyrin metabolism					18	66036
endocrine/metabolic	277.2	Other disorders of purine and pyrimidine metabolism					3	66036
endocrine/metabolic	277.4	Disorders of bilirubin excretion	0.609194	-0.495619	0.710626	0.485528	197	66036	FALSE
endocrine/metabolic	277.5	Other disorders of lipoid metabolism	1.07181	0.0693534	0.580734	0.90494	176	66036	FALSE
endocrine/metabolic	277.51	Lipoprotein disorders	1.19386	0.177191	0.710121	0.802957	104	66036	FALSE
endocrine/metabolic	277.6	Other deficiencies of circulating enzymes	4.16734	1.42728	0.713251	0.0453832	32	66036	FALSE
endocrine/metabolic	277.7	Dysmetabolic syndrome X	1.00979	0.0097441	0.4114	0.981104	375	66036	FALSE
endocrine/metabolic	277.8	Carnitine deficiencies					3	66036
endocrine/metabolic	278	Overweight, obesity and other hyperalimentation	0.912919	-0.0911079	0.104798	0.384647	7670	53404	FALSE
endocrine/metabolic	278.1	Obesity	0.949878	-0.0514216	0.110403	0.641385	6498	53404	FALSE
endocrine/metabolic	278.11	Morbid obesity	1.04788	0.0467664	0.145907	0.748573	3119	53404	FALSE
endocrine/metabolic	278.3	Localized adiposity	0.887941	-0.11885	0.576727	0.836731	214	53404	FALSE
endocrine/metabolic	278.4	Abnormal weight gain	0.945924	-0.0555934	0.224648	0.804545	1382	53404	FALSE
endocrine/metabolic	279	Disorders involving the immune mechanism	1.13052	0.122678	0.190869	0.520397	1665	64160	FALSE
endocrine/metabolic	279.1	Immunity deficiency	1.16012	0.148519	0.206545	0.472101	1352	64160	FALSE
endocrine/metabolic	279.11	Deficiency of humoral immunity	2.03367	0.709844	0.384836	0.0651052	215	64160	FALSE
endocrine/metabolic	279.2	Autoimmune disease NEC	1.32665	0.282654	0.998922	0.777208	48	64160	FALSE
endocrine/metabolic	279.7	Other immunological findings	1.05782	0.0562145	0.409259	0.890749	356	64160	FALSE
endocrine/metabolic	279.8	Other specified disorders involving the immune mechanism	2.27574	0.822305	0.707533	0.245148	56	64160	FALSE
genitourinary	580	Nephritis; nephrosis; renal sclerosis	1.07254	0.0700338	0.265009	0.791572	1018	52394	FALSE
genitourinary	580.1	Glomerulonephritis	0.239858	-1.42771	1.00178	0.154109	301	52394	FALSE
genitourinary	580.11	Proliferative glomerulonephritis	2.22007e-06	-13.018	357.038	0.970915	94	52394	FALSE
genitourinary	580.12	Non-proliferative glomerulonephritis	0.552809	-0.592743	1.00243	0.554315	126	52394	FALSE
genitourinary	580.13	Acute glomerulonephritis, NOS	1.45368e-06	-13.4414	584.979	0.981668	52	52394	FALSE
genitourinary	580.14	Chronic glomerulonephritis, NOS	2.35667e-06	-12.9583	362.608	0.971493	89	52394	FALSE
genitourinary	580.2	Nephrotic syndrome without mention of glomerulonephritis	1.55839	0.443653	0.451186	0.325458	236	52394	FALSE
genitourinary	580.3	Nephritis and nephropathy without mention of glomerulonephritis	1.43714	0.362654	0.291479	0.213432	617	52394	FALSE
genitourinary	580.31	Nephritis and nephropathy in diseases classified elsewhere	1.9258	0.655341	0.331944	0.048353	358	52394	FALSE
genitourinary	580.32	Nephritis and nephropathy with pathological lesion	1.29874	0.261396	0.450513	0.561768	278	52394	FALSE
genitourinary	580.4	Renal sclerosis, NOS	1.05222	0.0509011	0.713204	0.943104	160	52394	FALSE
genitourinary	585	Renal failure	0.996147	-0.00386091	0.0987917	0.968826	9751	52394	FALSE
genitourinary	585.1	Acute renal failure	1.00397	0.00396363	0.112869	0.971986	7183	52394	FALSE
genitourinary	585.2	Renal failure NOS	1.1579	0.146604	0.272052	0.589967	925	52394	FALSE
genitourinary	585.3	Chronic renal failure [CKD]	1.02608	0.0257441	0.130153	0.843202	5125	52394	FALSE
genitourinary	585.31	Renal dialysis	1.1976	0.180324	0.28002	0.519597	866	52394	FALSE
genitourinary	585.32	End stage renal disease	0.935637	-0.0665274	0.239594	0.781267	1438	52394	FALSE
genitourinary	585.33	Chronic Kidney Disease, Stage III	1.13257	0.124493	0.165088	0.450791	2831	52394	FALSE
genitourinary	585.34	Chronic Kidney Disease, Stage IV	1.13322	0.125067	0.235813	0.59586	1317	52394	FALSE
genitourinary	585.4	Chronic kidney disease, Stage I or II	1.21912	0.198133	0.234159	0.397471	1145	52394	FALSE
genitourinary	586	Other disorders of the kidney and ureters	1.21143	0.191799	0.128194	0.13461	4420	52394	FALSE
genitourinary	586.1	Anatomical abnormatilies of kidney and ureters	1.52634	0.422872	0.417924	0.311615	270	52394	FALSE
genitourinary	586.11	Small kidney					10	52394
genitourinary	586.12	Vesicoureteral reflux	1.56657	0.44889	0.418427	0.283359	262	52394	FALSE
genitourinary	586.2	Cyst of kidney, acquired	1.4238	0.353329	0.245535	0.150147	892	52394	FALSE
genitourinary	586.3	Vascular disorders of kidney/hypertrophy	0.932717	-0.0696533	1.00082	0.944515	74	52394	FALSE
genitourinary	586.4	Stricture/obstruction of ureter	0.97334	-0.0270217	0.329127	0.934566	672	52394	FALSE
genitourinary	587	Kidney replaced by transpant	1.45836	0.377312	0.2486	0.129078	861	52394	FALSE
genitourinary	588	Disorders resulting from impaired renal function	1.13108	0.12317	0.243567	0.613074	1247	52394	FALSE
genitourinary	588.1	Renal osteodystrophy	1.2642	0.234438	0.256587	0.360886	992	52394	FALSE
genitourinary	588.2	Secondary hyperparathyroidism (of renal origin)	0.771671	-0.259197	0.511242	0.612158	383	52394	FALSE
genitourinary	589	Abnormal results of function study of kidney	2.51322	0.921563	0.70998	0.194283	59	52394	FALSE
genitourinary	590	Pyelonephritis	1.15659	0.145473	0.265459	0.583689	901	51672	FALSE
genitourinary	591	Urinary tract infection	1.00108	0.00108006	0.105058	0.991797	8288	51672	FALSE
genitourinary	592	Cystitis and urethritis	0.929322	-0.0733004	0.272088	0.787622	1130	51672	FALSE
genitourinary	592.1	Cystitis	0.9962	-0.00380695	0.273117	0.988879	1056	51672	FALSE
genitourinary	592.11	Acute cystitis	1.11309	0.107142	0.34891	0.758785	552	51672	FALSE
genitourinary	592.12	Chronic cystitis	2.5067e-06	-12.8965	352.616	0.970825	77	51672	FALSE
genitourinary	592.13	Chronic interstitial cystitis	0.347792	-1.05615	1.00607	0.293818	191	51672	FALSE
genitourinary	592.2	Urethritis and urethral syndrome	1.29729e-06	-13.5552	601.808	0.98203	54	51672	FALSE
genitourinary	592.21	Urethral syndrome					10	51672
genitourinary	592.3	Urethral stricture due to infecton					3	51672
genitourinary	593	Hematuria	1.0026	0.00259317	0.166856	0.9876	2785	51672	FALSE
genitourinary	593.1	Gross hematuria	0.440896	-0.818947	0.454233	0.0714001	671	51672	FALSE
genitourinary	593.2	Microscopic hematuria	0.925391	-0.0775385	0.414362	0.851561	435	51672	FALSE
genitourinary	594	Urinary calculus	0.920345	-0.0830066	0.168426	0.622127	2547	63260	FALSE
genitourinary	594.1	Calculus of kidney	0.943058	-0.0586272	0.177307	0.740906	2219	63260	FALSE
genitourinary	594.2	Calculus of lower urinary tract	1.57974	0.457262	0.504527	0.364767	151	63260	FALSE
genitourinary	594.3	Calculus of ureter	1.52031	0.418914	0.241319	0.0825751	727	63260	FALSE
genitourinary	594.8	Renal colic	2.5204	0.924418	0.579974	0.110959	75	63260	FALSE
genitourinary	595	Hydronephrosis	1.1064	0.101111	0.202771	0.61803	1417	63260	FALSE
genitourinary	596	Other disorders of bladder	0.931586	-0.070867	0.198541	0.721138	1802	62485	FALSE
genitourinary	596.1	Bladder neck obstruction	0.814721	-0.204909	0.601478	0.733347	197	62485	FALSE
genitourinary	596.5	Functional disorders of bladder	1.01546	0.0153418	0.22166	0.94482	1307	62485	FALSE
genitourinary	597	Other disorders of urethra and urinary tract	0.690867	-0.369808	0.358517	0.30231	725	62485	FALSE
genitourinary	597.1	Urethral stricture (not specified as infectious)	0.543076	-0.610506	0.711164	0.390638	226	62485	FALSE
genitourinary	597.2	Urinary complications NEC	1.19893	0.181432	0.580958	0.754814	153	62485	FALSE
genitourinary	597.8	Urethral hypermobility/ISD	0.715038	-0.33542	0.579741	0.56288	263	62485	FALSE
genitourinary	598	Abnormal findings on examination of urine	1.36716	0.312735	0.339927	0.35757	405	68441	FALSE
genitourinary	599	Other symptoms/disorders or the urinary system	0.848411	-0.16439	0.112686	0.144611	7492	51522	FALSE
genitourinary	599.1	Urinary obstruction	0.731754	-0.31231	0.58277	0.592023	262	51522	FALSE
genitourinary	599.2	Retention of urine	1.15537	0.144418	0.174757	0.408581	2049	51522	FALSE
genitourinary	599.3	Dysuria	0.866369	-0.143445	0.17032	0.399672	3000	51522	FALSE
genitourinary	599.4	Urinary incontinence	0.666469	-0.405762	0.216538	0.0609489	2162	51522	FALSE
genitourinary	599.5	Frequency of urination and polyuria	0.881063	-0.126627	0.168849	0.453291	2887	51522	FALSE
genitourinary	599.6	Oliguria and anuria	1.22268	0.201042	0.50489	0.69049	206	51522	FALSE
genitourinary	599.7	Urethral discharge					7	51522
genitourinary	599.8	Other symptoms involving urinary system	0.327649	-1.11581	1.00273	0.265803	185	51522	FALSE
genitourinary	599.9	Other abnormality of urination	0.81874	-0.199989	0.232053	0.388784	1470	51522	FALSE
genitourinary	600	Hyperplasia of prostate	1.20897	0.189771	0.176582	0.282514	2548	62061	FALSE
genitourinary	601	Inflammatory diseases of prostate	1.21949	0.19843	0.341343	0.561024	508	62061	FALSE
genitourinary	601.1	Prostatitis	1.05912	0.0574363	0.507097	0.909821	259	62061	FALSE
genitourinary	601.11	Acute prostatitis	5.2595e-08	-16.7606	2070.69	0.993542	107	62061	FALSE
genitourinary	601.12	Chronic prostatitis	0.707668	-0.34578	1.00301	0.730287	91	62061	FALSE
genitourinary	601.3	Orchitis and epididymitis	0.839486	-0.174966	0.711117	0.805648	153	62061	FALSE
genitourinary	601.4	Balanoposthitis	1.55273	0.440012	0.996169	0.658704	46	62061	FALSE
genitourinary	601.8	Other inflammatory disorders of male genital organs	1.99025	0.688259	0.710265	0.332536	71	62061	FALSE
genitourinary	602	Other disorders of prostate	1.58328	0.459499	0.709439	0.517184	83	62061	FALSE
genitourinary	602.3	Dysplasia of prostate					2	62061
genitourinary	603	Other disorders of testis	0.289485	-1.23965	1.00479	0.217299	212	61040	FALSE
genitourinary	603.1	Hydrocele	0.39057	-0.940148	1.00724	0.350621	158	61040	FALSE
genitourinary	603.2	Spermatocele	2.94915e-08	-17.3392	3451.24	0.995991	57	61040	FALSE
genitourinary	604	Disorders of penis	0.909559	-0.0947955	0.380143	0.803076	485	61040	FALSE
genitourinary	604.1	Redundant prepuce and phimosis/BXO	0.413481	-0.883144	0.623548	0.156682	312	61040	FALSE
genitourinary	604.2	Vascular disorders of penis
genitourinary	604.3	Peyronie's disease	1.33379	0.288023	0.708181	0.684223	106	61040	FALSE
genitourinary	605	Erectile dysfunction [ED]	1.28742	0.252638	0.195233	0.195654	1702	61040	FALSE
genitourinary	608	Other disorders of male genital organs	0.633795	-0.456029	0.508123	0.369464	416	61040	FALSE
genitourinary	609	Male infertility and abnormal spermatozoa	1.37742	0.320215	0.997004	0.748076	49	61040	FALSE
genitourinary	609.1	Infertility, male	1.58355e-06	-13.3558	823.182	0.987055	21	61040	FALSE
genitourinary	609.11	Azoospermia and oligospermia
genitourinary	609.2	Abnormal spermatozoa	2.63845	0.970192	0.995329	0.329686	28	61040	FALSE
genitourinary	610	Benign mammary dysplasias	0.89852	-0.107006	0.248473	0.666719	1154	62431	FALSE
genitourinary	610.1	Cystic mastopathy	0.766879	-0.265426	0.293793	0.36629	951	62431	FALSE
genitourinary	610.2	Fibroadenosis of breast	2.00107e-06	-13.1218	509.992	0.979473	43	62431	FALSE
genitourinary	610.3	Fibrosclerosis of breast	1.00373	0.00372791	0.706913	0.995792	123	62431	FALSE
genitourinary	610.4	Benign neoplasm of breast	1.44891	0.370813	0.44894	0.408818	208	62431	FALSE
genitourinary	610.8	Other specified benign mammary dysplasias	1.02402	0.0237385	0.707496	0.973234	119	62431	FALSE
genitourinary	611	Abnormal findings on mammogram or breast exam	0.957692	-0.0432293	0.165587	0.794041	2595	62431	FALSE
genitourinary	611.1	Abnormal mammogram	0.962946	-0.0377575	0.232659	0.87108	1231	62431	FALSE
genitourinary	611.11	Mammographic microcalcification	0.840269	-0.174034	0.38389	0.650302	504	62431	FALSE
genitourinary	611.3	Lump or mass in breast	0.929027	-0.0736176	0.206153	0.721015	1643	62431	FALSE
genitourinary	612	Breast conditions, congenital or relating to hormones	0.877949	-0.130166	0.411002	0.751468	404	62431	FALSE
genitourinary	612.1	Galactorrhea	1.73078e-06	-13.2669	502.034	0.978917	52	62431	FALSE
genitourinary	612.2	Hypertrophy of breast (Gynecomastia)	1.03685	0.0361887	0.410977	0.929833	341	62431	FALSE
genitourinary	612.3	Congenital anomalies of breast					10	62431
genitourinary	613	Other nonmalignant breast conditions	0.964731	-0.0359059	0.224291	0.872813	1325	65637	FALSE
genitourinary	613.1	Inflammatory disease of breast	1.36612	0.311971	0.448876	0.487053	228	65637	FALSE
genitourinary	613.5	Mastodynia	0.865611	-0.144319	0.356748	0.685814	567	65637	FALSE
genitourinary	613.7	Other signs and symptoms in breast	0.821841	-0.196209	0.502432	0.696154	294	65637	FALSE
genitourinary	613.8	Other specified disorders of breast	1.11538	0.109198	0.381142	0.774494	385	65637	FALSE
genitourinary	613.9	Breast disorder NOS	3.72638	1.31544	0.572682	0.0216201	47	65637	FALSE
genitourinary	614	Inflammatory diseases of female pelvic organs	0.940331	-0.0615233	0.241386	0.79882	1184	65151	FALSE
genitourinary	614.1	Pelvic peritoneal adhesions, female (postoperative) (postinfection)	0.672215	-0.397177	0.707661	0.574625	181	65151	FALSE
genitourinary	614.3	Pelvic inflammatory disease (PID)	1.0511	0.0498328	0.57883	0.931393	178	65151	FALSE
genitourinary	614.31	Acute inflammatory pelvic disease	1.64109e-06	-13.3201	807.355	0.986837	21	65151	FALSE
genitourinary	614.32	Chronic inflammatory pelvic disease	1.66925	0.512374	0.578829	0.376054	115	65151	FALSE
genitourinary	614.33	Pelvic inflammatory disease, NOS	1.58269e-06	-13.3564	485.611	0.978058	57	65151	FALSE
genitourinary	614.4	Inflammatory diseases of uterus, except cervix	5.74693e-08	-16.672	3490.83	0.996189	30	65151	FALSE
genitourinary	614.5	Inflammatory disease of cervix, vagina, and vulva	1.00949	0.00944627	0.272611	0.972358	862	65151	FALSE
genitourinary	614.51	Cervicitis and endocervicitis	0.85832	-0.152778	0.999905	0.878562	72	65151	FALSE
genitourinary	614.52	Vaginitis and vulvovaginitis	1.06408	0.0621128	0.29365	0.832482	701	65151	FALSE
genitourinary	614.53	Cyst or abscess of Bartholin's gland	3.85724e-08	-17.0707	3592.27	0.996208	47	65151	FALSE
genitourinary	614.54	Abscess or ulceration of vulva	1.53812e-06	-13.3849	488.659	0.978148	61	65151	FALSE
genitourinary	615	Endometriosis	1.53137	0.426165	0.355663	0.230828	321	65151	FALSE
genitourinary	618	Genital prolapse	0.562565	-0.575249	0.357307	0.107407	890	67924	FALSE
genitourinary	618.1	Prolapse of vaginal walls	0.523135	-0.647916	0.411514	0.115379	719	67924	FALSE
genitourinary	618.2	Uterine/Uterovaginal prolapse	0.238754	-1.43232	1.00066	0.15232	263	67924	FALSE
genitourinary	618.5	Prolapse of vaginal vault after hysterectomy	1.27892	0.246015	0.409664	0.548155	285	67924	FALSE
genitourinary	618.6	Vaginal enterocele, congenital or acquired	0.5259	-0.642644	0.707277	0.363552	233	67924	FALSE
genitourinary	619	Noninflammatory female genital disorders	1.30367	0.265182	0.198457	0.181478	1293	65379	FALSE
genitourinary	619.1	Noninflammatory disorders of ovary, fallopian tube, and broad ligament	0.862378	-0.148062	0.579131	0.798212	222	65379	FALSE
genitourinary	619.2	Disorders of uterus, NEC	2.1668	0.773254	0.304996	0.0112353	312	65379	FALSE
genitourinary	619.3	Noninflammatory disorders of cervix	1.41541	0.34742	0.706631	0.622962	88	65379	FALSE
genitourinary	619.4	Noninflammatory disorders of vagina	1.27107	0.23986	0.319721	0.453124	500	65379	FALSE
genitourinary	619.5	Noninflammatory disorders of vulva and perineum	1.3152	0.273986	0.501278	0.58467	189	65379	FALSE
genitourinary	620	Dysplasia of female genital organs	1.51278	0.413949	0.702737	0.555827	81	68050	FALSE
genitourinary	620.1	Dysplasia of cervix					9	68050
genitourinary	621	Endometrial hyperplasia	3.60547e-08	-17.1382	2173.22	0.993708	140	68050	FALSE
genitourinary	622	Polyp of female genital organs	0.884754	-0.122446	0.501469	0.807095	288	68050	FALSE
genitourinary	622.1	Polyp of corpus uteri	0.276304	-1.28625	1.00048	0.198569	231	68050	FALSE
genitourinary	622.2	Mucous polyp of cervix	2.22022	0.797607	0.710017	0.261283	58	68050	FALSE
genitourinary	623	Hypertrophy of female genital organs	0.491012	-0.711287	0.999614	0.476736	128	68050	FALSE
genitourinary	624	Symptoms involving female genital tract	1.73516	0.551099	0.449876	0.220575	181	64407	FALSE
genitourinary	624.1	Dystrophy of female genital tract	1.58392	0.4599	0.995941	0.644243	39	64407	FALSE
genitourinary	624.2	Atrophy of female genital tract					9	64407
genitourinary	624.9	stress incontinence, female	0.678267	-0.388214	0.321324	0.226981	898	64407	FALSE
genitourinary	625	Pain and other symptoms associated with female genital organs	1.11013	0.104478	0.229579	0.649048	1115	64407	FALSE
genitourinary	625.1	Dyspareunia	0.777395	-0.251807	0.579023	0.663647	238	64407	FALSE
genitourinary	626	Disorders of menstruation and other abnormal bleeding from female genital tract	0.860232	-0.150553	0.176535	0.393758	2600	57852	FALSE
genitourinary	626.1	Irregular menstrual cycle/bleeding	0.770303	-0.260971	0.199124	0.189993	2194	57852	FALSE
genitourinary	626.11	Absent or infrequent menstruation	0.637506	-0.450192	0.452464	0.319746	454	57852	FALSE
genitourinary	626.12	Excessive or frequent menstruation	0.874191	-0.134457	0.274853	0.624704	971	57852	FALSE
genitourinary	626.13	Irregular menstrual cycle	0.765347	-0.267426	0.297619	0.36889	906	57852	FALSE
genitourinary	626.14	Irregular menstrual bleeding	6.36065e-08	-16.5706	1364.37	0.99031	190	57852	FALSE
genitourinary	626.15	Infertility, female, associated with anovulation	2.14442	0.76287	1.0163	0.452873	29	57852	FALSE
genitourinary	626.2	Dysmenorrhea	1.36298	0.309675	0.358071	0.387125	354	57852	FALSE
genitourinary	626.21	Mittelschmerz					3	57852
genitourinary	626.4	Premenstrual tension syndromes	1.56362	0.447001	0.995811	0.653517	39	57852	FALSE
genitourinary	626.8	Infertility, female	1.2703	0.239251	0.579126	0.679515	142	57852	FALSE
genitourinary	627	Menopausal and postmenopausal disorders	0.86611	-0.143743	0.154597	0.352477	3759	57852	FALSE
genitourinary	627.1	Postmenopausal bleeding	0.781385	-0.246687	0.3673	0.501824	565	57852	FALSE
genitourinary	627.2	Symptomatic menopause	0.836679	-0.178315	0.183246	0.330509	2488	57852	FALSE
genitourinary	627.21	Symptomatic artificial menopause	1.23829	0.213735	0.381434	0.575243	338	57852	FALSE
genitourinary	627.22	Need for Hormone replacement therapy (postmenopausal)	0.980353	-0.019843	0.384882	0.958882	394	57852	FALSE
genitourinary	627.3	Postmenopausal atrophic vaginitis	0.600845	-0.509418	0.318637	0.109878	1007	57852	FALSE
genitourinary	627.4	Premenopausal menorrhagia	0.944252	-0.0573625	0.999659	0.954241	66	57852	FALSE
genitourinary	627.5	Premature menopause and other ovarian failure	1.23619	0.212037	0.70844	0.764711	102	57852	FALSE
genitourinary	628	Ovarian cyst	1.22482	0.202791	0.250476	0.418157	831	57852	FALSE
genitourinary	792	Abnormal Papanicolaou smear of cervix and cervical HPV	1.25018	0.223289	0.21883	0.30755	1119	61029	FALSE
genitourinary	792.1	Papanicolaou smear of cervix or vagina with atypical squamous cells	1.28135	0.247916	0.223665	0.267677	1047	61029	FALSE
genitourinary	796	Elevated prostate specific antigen [PSA]	0.347365	-1.05738	0.653886	0.105863	426	62061	FALSE
genitourinary	598.4	Other cells and casts in urine
hematopoietic	275.1	Disorders of iron metabolism	1.58453	0.460289	0.412187	0.264124	242	61803	FALSE
hematopoietic	275.11	Hereditary hemochromatosis	2.40634	0.878107	0.582143	0.131451	81	61803	FALSE
hematopoietic	280	Iron deficiency anemias	0.86766	-0.141955	0.167739	0.397392	3376	45771	FALSE
hematopoietic	280.1	Iron deficiency anemias, unspecified or not due to blood loss	0.86784	-0.141748	0.180911	0.433319	2867	45771	FALSE
hematopoietic	280.2	Iron deficiency anemia secondary to blood loss (chronic)	0.767461	-0.264667	0.308837	0.391455	976	45771	FALSE
hematopoietic	281	Other deficiency anemia	1.44691	0.369431	0.226879	0.103458	1091	45771	FALSE
hematopoietic	281.1	Megaloblastic anemia	1.08404	0.0806976	0.295503	0.784788	798	45771	FALSE
hematopoietic	281.11	Pernicious anemia	1.02016	0.0199578	0.517946	0.969263	263	45771	FALSE
hematopoietic	281.12	Other vitamin B12 deficiency anemia	1.30132	0.263377	0.305534	0.388674	618	45771	FALSE
hematopoietic	281.13	Folate-deficiency anemia	1.1947e-06	-13.6376	997.1	0.989087	22	45771	FALSE
hematopoietic	281.9	Deficiency anemias	2.99219	1.09601	0.330555	0.000914289	251	45771	FALSE
hematopoietic	282	Hereditary hemolytic anemias	9.5628e-07	-13.8602	373.784	0.970421	166	45771	FALSE
hematopoietic	282.5	Sickle cell anemia					19	45771
hematopoietic	282.8	Other hemoglobinopathies	1.49683e-06	-13.4122	610.867	0.982483	44	45771	FALSE
hematopoietic	282.9	Other hereditary hemolytic anemias	1.26736e-06	-13.5786	369.342	0.970673	123	45771	FALSE
hematopoietic	283	Acquired hemolytic anemias	1.8117	0.594264	0.452428	0.189015	182	45771	FALSE
hematopoietic	283.1	Autoimmune hemolytic anemias	2.23359e-06	-13.0119	390.665	0.97343	69	45771	FALSE
hematopoietic	283.2	Non-autoimmune hemolytic anemias	3.44377	1.23657	0.504807	0.0143021	78	45771	FALSE
hematopoietic	283.21	Hemolytic-uremic syndrome	4.93976	1.59732	0.589742	0.00675883	40	45771	FALSE
hematopoietic	284	Aplastic anemia	1.07353	0.0709521	0.224853	0.752345	1373	45771	FALSE
hematopoietic	284.1	Pancytopenia	1.11085	0.105129	0.233939	0.653152	1211	45771	FALSE
hematopoietic	284.2	Constitutional aplastic anemia					14	45771
hematopoietic	285	Other anemias	1.19508	0.178214	0.0830834	0.0319533	13353	45771	FALSE
hematopoietic	285.1	Acute posthemorrhagic anemia	1.51555	0.415776	0.113297	0.00024276	4725	45771	FALSE
hematopoietic	285.2	Anemia of chronic disease	1.17906	0.164721	0.145124	0.256359	3579	45771	FALSE
hematopoietic	285.21	Anemia in chronic kidney disease	1.34359	0.295345	0.240328	0.2191	1141	45771	FALSE
hematopoietic	285.22	Anemia in neoplastic disease	1.1439	0.134444	0.182127	0.460399	2017	45771	FALSE
hematopoietic	285.3	Sideroblastic anemia					10	45771
hematopoietic	285.8	Hemoglobinuria					16	45771
hematopoietic	286	Coagulation defects	0.933357	-0.0689679	0.168936	0.683092	2654	54271	FALSE
hematopoietic	286.1	Congenital coagulation defects	0.260558	-1.34493	1.00156	0.179324	243	54271	FALSE
hematopoietic	286.11	Von willebrand's disease	2.03777e-06	-13.1037	349.353	0.97008	95	54271	FALSE
hematopoietic	286.12	Congenital deficiency of other clotting factors (including factor VII)	0.789008	-0.236978	1.00193	0.813028	81	54271	FALSE
hematopoietic	286.13	Congenital factor VIII disorder	1.01047e-06	-13.8051	539.026	0.979567	79	54271	FALSE
hematopoietic	286.2	Encounter for long-term (current) use of anticoagulants	0.813193	-0.206787	0.149541	0.166722	4641	54271	FALSE
hematopoietic	286.3	Coagulation defects complicating pregnancy or postpartum	5.43708e-08	-16.7274	2392.12	0.994421	76	54271	FALSE
hematopoietic	286.4	Acquired coagulation factor deficiency	1.92116	0.652931	0.592293	0.270297	98	54271	FALSE
hematopoietic	286.5	Hemorrhagic disorder due to intrinsic circulating anticoagulants	0.544213	-0.608415	0.644564	0.345212	241	54271	FALSE
hematopoietic	286.6	Defibrination syndrome	2.73048	1.00448	0.508548	0.0482469	89	54271	FALSE
hematopoietic	286.7	Other and unspecified coagulation defects	0.982337	-0.0178207	0.197523	0.928112	1762	54271	FALSE
hematopoietic	286.8	Hypercoagulable state	0.841092	-0.173054	0.386886	0.654659	496	54271	FALSE
hematopoietic	286.81	Primary hypercoagulable state	0.645874	-0.437151	0.455524	0.337223	457	54271	FALSE
hematopoietic	286.9	Abnormal coagulation profile	1.30515	0.266317	0.532716	0.61713	177	54271	FALSE
hematopoietic	287	Purpura and other hemorrhagic conditions	0.99098	-0.00906084	0.14093	0.948737	3676	54271	FALSE
hematopoietic	287.1	Spontaneous ecchymoses	0.803004	-0.219396	0.714316	0.758736	145	54271	FALSE
hematopoietic	287.2	Allergic purpura	1.25457	0.22679	1.00064	0.8207	50	54271	FALSE
hematopoietic	287.3	Thrombocytopenia	0.981973	-0.0181914	0.144157	0.899581	3512	54271	FALSE
hematopoietic	287.31	Primary thrombocytopenia	0.972768	-0.0276097	0.450566	0.951138	314	54271	FALSE
hematopoietic	287.32	Secondary thrombocytopenia	1.3174	0.275658	0.290574	0.34279	593	54271	FALSE
hematopoietic	287.4	Qualitative platelet defects	1.7849e-06	-13.2362	576.303	0.981676	37	54271	FALSE
hematopoietic	288	Diseases of white blood cells	0.959097	-0.0417634	0.131797	0.751337	4560	51919	FALSE
hematopoietic	288.1	Decreased white blood cell count	1.06325	0.0613258	0.17842	0.731061	2151	51919	FALSE
hematopoietic	288.11	Neutropenia	1.01441	0.014304	0.198741	0.942623	1724	51919	FALSE
hematopoietic	288.2	Elevated white blood cell count	1.03316	0.0326265	0.136862	0.811578	3853	51919	FALSE
hematopoietic	288.3	Eosinophilia	0.507854	-0.677561	0.721572	0.347727	216	51919	FALSE
hematopoietic	289	Other diseases of blood and blood-forming organs	0.96795	-0.0325753	0.27689	0.906348	866	51919	FALSE
hematopoietic	289.1	Myelofibrosis	1.30985e-06	-13.5456	352.985	0.969389	129	51919	FALSE
hematopoietic	289.3	Personal history of diseases of blood and blood-forming organs	0.799781	-0.223417	0.532793	0.674974	248	51919	FALSE
hematopoietic	289.4	Lymphadenitis	0.767843	-0.264169	0.186189	0.15595	2603	51919	FALSE
hematopoietic	289.5	Diseases of spleen	0.943239	-0.0584353	0.51279	0.909273	243	51919	FALSE
hematopoietic	289.8	Polycythemia, secondary	0.629195	-0.463314	0.587787	0.43056	283	51532	FALSE
hematopoietic	289.9	Abnormality of red blood cells	1.4264	0.355155	0.727111	0.625234	74	51919	FALSE
infectious diseases	8	Intestinal infection	1.13507	0.126698	0.228256	0.578847	1141	66313	FALSE
infectious diseases	8.5	Bacterial enteritis	1.12073	0.113984	0.275671	0.679258	782	66313	FALSE
infectious diseases	8.51	Intestinal e.coli					5	66313
infectious diseases	8.52	Intestinal infection due to C. difficile	1.02345	0.0231775	0.297175	0.937834	735	66313	FALSE
infectious diseases	8.6	Viral Enteritis	0.771725	-0.259128	0.586858	0.658814	247	66313	FALSE
infectious diseases	8.7	Intestinal infection due to protozoa					8	66313
infectious diseases	10	Tuberculosis	0.916541	-0.087148	1.00876	0.931156	72	57852	FALSE
infectious diseases	31	Diseases due to other mycobacteria	0.568234	-0.565222	1.02788	0.582393	105	57852	FALSE
infectious diseases	31.1	Leprosy
infectious diseases	38	Septicemia	0.980961	-0.0192231	0.123814	0.876618	5400	57852	FALSE
infectious diseases	38.1	Gram negative septicemia	0.968845	-0.031651	0.3086	0.91831	825	57852	FALSE
infectious diseases	38.2	Gram positive septicemia	0.734456	-0.308625	0.397411	0.437401	613	57852	FALSE
infectious diseases	38.3	Bacteremia	0.966561	-0.0340107	0.191446	0.858996	2196	57852	FALSE
infectious diseases	41	Bacterial infection NOS	1.17813	0.163924	0.117543	0.163139	5346	57852	FALSE
infectious diseases	41.1	Staphylococcus infections	1.07411	0.0714946	0.184373	0.698185	2189	57852	FALSE
infectious diseases	41.11	Methicillin sensitive Staphylococcus aureus	0.789366	-0.236525	0.307812	0.442245	959	57852	FALSE
infectious diseases	41.12	Methicillin resistant Staphylococcus aureus	0.819236	-0.199384	0.303174	0.51076	946	57852	FALSE
infectious diseases	41.2	Streptococcus infection	0.741098	-0.299623	0.274774	0.275523	1244	57852	FALSE
infectious diseases	41.21	Rheumatic fever / chorea	3.25706	1.18083	1.01176	0.243172	21	57852	FALSE
infectious diseases	41.4	E. coli	1.02307	0.0228127	0.243107	0.925238	1225	57852	FALSE
infectious diseases	41.8	H. pylori	2.02343e-06	-13.1107	336.942	0.968961	103	57852	FALSE
infectious diseases	41.9	Infection with drug-resistant microorganisms	0.550775	-0.596428	0.474149	0.208431	572	57852	FALSE
infectious diseases	53	Herpes zoster	0.980991	-0.0191918	0.321986	0.952471	659	56684	FALSE
infectious diseases	53.1	Herpes zoster with nervous system complications	0.900294	-0.105034	0.719763	0.883978	140	56684	FALSE
infectious diseases	54	Herpes simplex	1.49413	0.401547	0.293061	0.17063	548	56684	FALSE
infectious diseases	70	Viral hepatitis	0.935957	-0.0661859	0.222303	0.765911	1433	56684	FALSE
infectious diseases	70.1	Viral hepatitis A					17	56684
infectious diseases	70.2	Viral hepatitis B	1.33506	0.288978	0.503524	0.566028	194	56684	FALSE
infectious diseases	70.3	Viral hepatitis C	0.862156	-0.148319	0.246004	0.546565	1263	56684	FALSE
infectious diseases	70.4	Chronic hepatitis	1.11376	0.107745	0.448426	0.810119	296	56684	FALSE
infectious diseases	70.9	Hepatitis NOS	1.19967	0.182045	0.388259	0.63916	375	56684	FALSE
infectious diseases	71	Human immunodeficiency virus [HIV] disease	1.40924	0.343051	0.262984	0.192078	703	56684	FALSE
infectious diseases	71.1	HIV infection, symptomatic	1.43264	0.359521	0.262999	0.171623	693	56684	FALSE
infectious diseases	78	Viral warts & HPV	1.09285	0.0887869	0.231136	0.70088	1204	56684	FALSE
infectious diseases	79	Viral infection	1.01911	0.01893	0.22123	0.931811	1539	56684	FALSE
infectious diseases	79.1	Varicella infection	1.34531e-06	-13.5189	907.602	0.988116	22	56684	FALSE
infectious diseases	79.2	Infectious mononucleosis	0.595521	-0.518318	1.00205	0.604975	111	56684	FALSE
infectious diseases	79.9	Viremia, NOS	1.05275	0.0514089	0.580076	0.92938	206	56684	FALSE
infectious diseases	80	Postoperative infection	0.800809	-0.222133	0.2308	0.335824	1525	64533	FALSE
infectious diseases	81	Infection/inflammation of internal prosthetic device; implant; and graft	0.803346	-0.218969	0.234441	0.350301	1456	64533	FALSE
infectious diseases	81.1	Graft-versus-host disease	2.14332	0.762357	0.71563	0.286743	59	64533	FALSE
infectious diseases	81.11	Acute graft-versus-host disease					15	64533
infectious diseases	81.12	Chronic graft-versus-host disease	2.61444	0.961049	0.715658	0.179308	49	64533	FALSE
infectious diseases	90	Sexually transmitted infections (not HIV or hepatitis)	1.46274	0.380311	0.450311	0.398361	213	68932	FALSE
infectious diseases	90.2	Gonococcal infections	2.14035e-06	-13.0545	489.773	0.978735	42	68932	FALSE
infectious diseases	90.3	Venereal diseases due to Chlamydia trachomatis					11	68932
infectious diseases	110	Dermatophytosis / Dermatomycosis	0.838219	-0.176476	0.214868	0.411462	1918	60045	FALSE
infectious diseases	110.1	Dermatophytosis	0.767502	-0.264615	0.228566	0.246979	1824	60045	FALSE
infectious diseases	110.11	Dermatophytosis of nail	0.715426	-0.334878	0.259538	0.196951	1485	60045	FALSE
infectious diseases	110.12	Althete's foot	0.392679	-0.934763	0.671999	0.16422	268	60045	FALSE
infectious diseases	110.13	Dermatophytosis of the body	0.383282	-0.958985	0.761601	0.207969	211	60045	FALSE
infectious diseases	110.2	Dermatomycoses	2.03319	0.709607	0.519401	0.171876	105	60045	FALSE
infectious diseases	112	Candidiasis	0.89861	-0.106906	0.202295	0.597177	1904	60045	FALSE
infectious diseases	112.3	Candidiasis of skin and nails	5.52533e-07	-14.4088	309.644	0.962885	250	60045	FALSE
infectious diseases	117	Mycoses	0.841516	-0.17255	0.358313	0.630117	604	60045	FALSE
infectious diseases	117.1	Histoplasmosis	0.691787	-0.368477	0.717373	0.607499	162	60045	FALSE
infectious diseases	117.2	Coccidioidomycosis					1	60045
infectious diseases	117.3	Blastomycotic infection	1.25024e-06	-13.5922	917.538	0.988181	22	60045	FALSE
infectious diseases	117.4	Aspergillosis	1.52016	0.418816	0.6003	0.485379	113	60045	FALSE
infectious diseases	130	Spirochetal infection	1.19047	0.17435	1.00616	0.862429	50	66951	FALSE
infectious diseases	130.1	Lyme disease					5	66951
infectious diseases	131	Protozoan infection	3.1085e-06	-12.6814	516.16	0.980399	29	66951	FALSE
infectious diseases	132	Infestation (lice, mites)	2.76972	1.01875	0.505738	0.0439698	91	66951	FALSE
infectious diseases	132.1	Pediculosis and phthirus infestation	1.77107	0.571582	1.00832	0.570806	36	66951	FALSE
infectious diseases	133	Arthropod-borne diseases					7	66951
infectious diseases	134	Helminthiases	1.30279e-06	-13.551	819.166	0.986802	26	66951	FALSE
infectious diseases	134.1	Intestinal helminthiases					17	66951
infectious diseases	136	Other infectious and parasitic diseases	1.24089	0.215831	0.343166	0.529388	440	66951	FALSE
infectious diseases	980	Encounter for long-term (current) use of antibiotics	1.16443	0.152228	0.180949	0.400194	1926	65323	FALSE
injuries & poisonings	800	Fracture of lower limb	1.30494	0.266159	0.161724	0.0998126	2135	57309	FALSE
injuries & poisonings	800.1	Fracture of neck of femur	1.1108	0.105079	0.299198	0.725437	718	57309	FALSE
injuries & poisonings	800.2	Fracture of unspecified part of femur	0.590747	-0.526368	0.504357	0.296652	432	57309	FALSE
injuries & poisonings	800.3	Fracture of tibia and fibula	1.71975	0.542177	0.242113	0.0251329	672	57309	FALSE
injuries & poisonings	800.4	Fracture of patella	1.13246	0.124389	0.452891	0.78358	283	57309	FALSE
injuries & poisonings	801	Fracture of ankle and foot	0.691444	-0.368973	0.258446	0.153391	1513	57309	FALSE
injuries & poisonings	801.1	Fracture of foot	0.597319	-0.515303	0.384166	0.179805	759	57309	FALSE
injuries & poisonings	802	Fracture of pelvis	1.19676	0.17962	0.358682	0.616529	441	57309	FALSE
injuries & poisonings	803	Fracture of upper limb	1.14414	0.134655	0.167262	0.420788	2205	57309	FALSE
injuries & poisonings	803.1	Fracture of humerus	1.16181	0.149983	0.31149	0.630159	597	57309	FALSE
injuries & poisonings	803.2	Fracture of radius and ulna	1.00704	0.00701172	0.235866	0.976284	1193	57309	FALSE
injuries & poisonings	803.21	Colles' fracture	0.38386	-0.957478	1.00497	0.340719	165	57309	FALSE
injuries & poisonings	803.3	Fracture of clavicle or scapula	1.71371	0.538659	0.323015	0.0953959	371	57309	FALSE
injuries & poisonings	804	Fracture of hand or wrist	1.24192	0.216656	0.264654	0.412993	763	57309	FALSE
injuries & poisonings	805	Fracture of vertebral column without mention of spinal cord injury	1.48147	0.393032	0.185908	0.0345054	1384	57309	FALSE
injuries & poisonings	807	Fracture of ribs	1.48517	0.395526	0.272424	0.146536	610	57309	FALSE
injuries & poisonings	809	Fracture of unspecified bones	1.06353	0.0615928	0.165737	0.710168	2496	57309	FALSE
injuries & poisonings	816	Cerebral laceration and contusion	1.52434	0.421561	1.00293	0.674245	41	66700	FALSE
injuries & poisonings	817	Concussion	1.84621e-06	-13.2024	314.374	0.966502	122	66700	FALSE
injuries & poisonings	818	Intracranial hemorrhage (injury)	1.39973	0.336277	0.356342	0.345328	356	66700	FALSE
injuries & poisonings	818.1	Subdural hemorrhage (injury)	1.62424	0.485041	0.450912	0.282067	191	66700	FALSE
injuries & poisonings	818.2	Subarachnoid hemorrhage (injury)	1.30218	0.264039	0.578041	0.647827	143	66700	FALSE
injuries & poisonings	819	Skull and face fracture and other intercranial injury	1.29175	0.256001	0.246118	0.298269	814	66700	FALSE
injuries & poisonings	823	Torus fracture					1	56090
injuries & poisonings	830	Dislocation	0.755482	-0.280399	0.219525	0.201498	1700	64500	FALSE
injuries & poisonings	835	Internal derangement of knee	0.480716	-0.73248	0.358505	0.0410376	957	64500	FALSE
injuries & poisonings	836	Traumatic arthropathy	1.54998	0.43824	0.502492	0.383136	161	64500	FALSE
injuries & poisonings	840	Sprains and strains	0.693899	-0.365429	0.195973	0.0622252	2383	60952	FALSE
injuries & poisonings	840.1	Muscle/tendon sprain	1.10725e-06	-13.7136	526.6	0.979224	72	60952	FALSE
injuries & poisonings	840.2	Rotator cuff (capsule) sprain	0.699076	-0.357996	0.413036	0.386083	520	60952	FALSE
injuries & poisonings	840.3	Joint/ligament sprain	0.726621	-0.31935	0.380354	0.401125	580	60952	FALSE
injuries & poisonings	841	Sprains and strains of back and neck	1.11498	0.108838	0.262543	0.678468	803	60952	FALSE
injuries & poisonings	842	Other sprains and strains	1.08072	0.0776289	0.57905	0.893353	171	60952	FALSE
injuries & poisonings	850	Hemorrhage or hematoma complicating a procedure	1.29796	0.260791	0.249909	0.296696	901	59506	FALSE
injuries & poisonings	851	Complications of transplants and reattached limbs	1.57316	0.453083	0.317034	0.152966	496	59506	FALSE
injuries & poisonings	853	Complication of colostomy or enterostomy	1.1868	0.171263	0.452734	0.705218	292	59506	FALSE
injuries & poisonings	854	Complications of cardiac/vascular device, implant, and graft	1.39858	0.335458	0.240928	0.163815	991	59506	FALSE
injuries & poisonings	855	Complication of nervous system device, implant, and graft	1.4	0.336474	0.337838	0.319269	431	59506	FALSE
injuries & poisonings	856	Vascular complications of surgery and medical procedures	0.735683	-0.306957	1.00293	0.759558	90	59506	FALSE
injuries & poisonings	857	Mechanical complication of unspecified genitourinary device, implant, and graft	1.1668	0.154266	0.735434	0.833853	97	59506	FALSE
injuries & poisonings	858	Complication of internal orthopedic device	0.703379	-0.351859	0.338151	0.29809	851	59506	FALSE
injuries & poisonings	859	Complication due to other implant and internal device	0.545409	-0.606219	0.414442	0.14354	741	59506	FALSE
injuries & poisonings	870	Open wounds of head; neck; and trunk	0.949817	-0.0514861	0.240452	0.830452	1201	61565	FALSE
injuries & poisonings	870.1	Open wound or laceration of eye or eyelid	1.12586e-06	-13.697	538.82	0.97972	64	61565	FALSE
injuries & poisonings	870.2	Open wound of ear					15	61565
injuries & poisonings	870.3	Other open wound of head and face	1.18921	0.17329	0.388061	0.655198	339	61565	FALSE
injuries & poisonings	870.4	Open wound of nose and sinus	9.77585e-07	-13.8382	824.276	0.986606	30	61565	FALSE
injuries & poisonings	870.5	Open wound of lip and mouth	1.50418	0.408251	0.71346	0.567178	80	61565	FALSE
injuries & poisonings	870.6	Open wound of neck	2.67911e-06	-12.83	532.888	0.980792	29	61565	FALSE
injuries & poisonings	870.8	Open wound of genital organs					16	61565
injuries & poisonings	871	Open wounds of extremities	0.923265	-0.0798385	0.231433	0.730113	1324	61565	FALSE
injuries & poisonings	871.1	Open wound of hand except finger(s)	1.5752	0.454379	0.416625	0.275441	232	61565	FALSE
injuries & poisonings	871.2	Open wound of finger(s)	0.93745	-0.064592	0.506287	0.898481	249	61565	FALSE
injuries & poisonings	871.3	Open wound of foot except toe(s) alone	0.356098	-1.03255	1.01575	0.309372	149	61565	FALSE
injuries & poisonings	871.4	Open wound of toe(s)	1.2681	0.23752	1.01193	0.814426	48	61565	FALSE
injuries & poisonings	872	Traumatic amputation	1.43213	0.359164	0.583399	0.538132	135	61565	FALSE
injuries & poisonings	874	Complication of amputation stump	1.63722	0.493	0.513116	0.336655	144	61565	FALSE
injuries & poisonings	875	Non-healing surgical wound	0.733377	-0.310096	0.586693	0.597118	235	61565	FALSE
injuries & poisonings	876	Posttraumatic wound infection not elsewhere classified	1.01774e-06	-13.7979	525.128	0.979038	66	61565	FALSE
injuries & poisonings	905	Late effects of musculoskeletal and connective tissue injuries					11	68452
injuries & poisonings	907	Injuries to the nervous system	1.40123	0.337353	0.381319	0.376319	306	68452	FALSE
injuries & poisonings	910	Superficial injury, infected					12	69268
injuries & poisonings	911	Blister	1.62924	0.488116	1.00829	0.628312	38	69172	FALSE
injuries & poisonings	912	Insect bite	0.702657	-0.352887	0.708173	0.618269	176	67248	FALSE
injuries & poisonings	913	Toxic effect of venom	2.19824	0.787655	0.50138	0.116188	112	67248	FALSE
injuries & poisonings	916	Contusion	0.849191	-0.163471	0.27418	0.55103	969	63721	FALSE
injuries & poisonings	930	Allergic reaction to food	1.16316	0.151137	0.328202	0.645158	538	55611	FALSE
injuries & poisonings	941	Adverse reaction to serum or vaccine	1.3796	0.321797	0.999539	0.747494	51	55611	FALSE
injuries & poisonings	942	Infusion and transfusion reaction	1.85002	0.615194	0.710836	0.386791	71	55611	FALSE
injuries & poisonings	946	Anaphylactic shock NOS	1.46595	0.382504	0.449661	0.394964	212	55611	FALSE
injuries & poisonings	949	Allergies, other	0.535731	-0.624122	0.42129	0.138485	739	55611	FALSE
injuries & poisonings	949.1	Diaper or napkin rash	8.02407e-07	-14.0357	417.99	0.973213	118	55611	FALSE
injuries & poisonings	952	Spinal cord injury without evidence of spinal bone injury	1.22694e-06	-13.611	512.224	0.978801	73	69207	FALSE
injuries & poisonings	957	Injury to other and unspecified nerves					3	69207
injuries & poisonings	958	Certain early complications of trauma or procedure	1.27296	0.241341	0.279857	0.388483	652	67731	FALSE
injuries & poisonings	958.1	Postoperative shock	2.11995	0.75139	0.501747	0.134251	119	67731	FALSE
injuries & poisonings	958.2	Traumatic and surgical subcutaneous emphysema	1.15952	0.148009	0.501172	0.767746	221	67731	FALSE
injuries & poisonings	960	Poisoning by antibiotics	0.786454	-0.240221	0.24477	0.326389	1532	53664	FALSE
injuries & poisonings	960.1	Adverse effects of antibacterials (not penicillins)					4	53664
injuries & poisonings	960.2	Allergy/adverse effect of penicillin	0.860035	-0.150782	0.286821	0.599097	948	53664	FALSE
injuries & poisonings	960.3	Poisoning by antifungal antibiotics					2	53664
injuries & poisonings	961	Poisoning by other anti-infectives	0.546202	-0.604767	1.04235	0.561782	104	53664	FALSE
injuries & poisonings	961.1	Poisoning/allergy of sulfonamides	0.952558	-0.0486045	0.333292	0.884054	649	53664	FALSE
injuries & poisonings	962	Poisoning by hormones and synthetic substitutes	1.84068	0.610133	0.4275	0.153519	221	53664	FALSE
injuries & poisonings	962.1	Adrenal cortical steroids causing adverse effects in therapeutic use	2.30237	0.833941	0.426004	0.0502785	180	53664	FALSE
injuries & poisonings	962.2	Insulins and antidiabetic agents causing adverse effects in therapeutic use	2.21087e-06	-13.0221	555.29	0.981291	39	53664	FALSE
injuries & poisonings	962.3	Hormones and synthetic substitutes causing adverse effects in therapeutic use					6	53664
injuries & poisonings	963	Poisoning by primarily systemic agents	1.1534	0.142715	0.243034	0.557055	1027	53664	FALSE
injuries & poisonings	963.1	Antineoplastic and immunosuppressive drugs causing adverse effects	1.10948	0.103888	0.249363	0.676961	1008	53664	FALSE
injuries & poisonings	964	Poisoning by agents primarily affecting blood constituents	1.34539	0.296686	0.714431	0.67794	101	53664	FALSE
injuries & poisonings	964.1	Anticoagulants causing adverse effects	1.41999	0.350652	0.71467	0.623675	96	53664	FALSE
injuries & poisonings	965	Poisoning by analgesics, antipyretics, and antirheumatics	0.591994	-0.524258	0.466661	0.261258	508	53664	FALSE
injuries & poisonings	965.1	Opiates and related narcotics causing adverse effects in therapeutic use	0.562844	-0.574753	0.430167	0.181511	691	53664	FALSE
injuries & poisonings	965.2	Antirheumatics causing adverse effects in therapeutic use					3	53664
injuries & poisonings	965.3	Salicylates causing adverse effects in therapeutic use					19	53664
injuries & poisonings	966	Poisoning by anticonvulsants and anti-Parkinsonism drugs	1.89001	0.636583	1.00588	0.526824	38	53664	FALSE
injuries & poisonings	967	Adverse effects of sedatives or other central nervous system depressants and anesthetics	2.46432	0.901918	0.455331	0.047614	127	53664	FALSE
injuries & poisonings	969	Poisoning by psychotropic agents	0.777068	-0.252227	0.709465	0.722202	159	53664	FALSE
injuries & poisonings	971	Poisoning by drugs primarily affecting the autonomic nervous system					7	53664
injuries & poisonings	972	Poisoning by agents primarily affecting the cardiovascular system	1.13568	0.127228	0.58379	0.82748	174	53664	FALSE
injuries & poisonings	972.1	Cardiac rhythm regulators causing adverse effects in therapeutic use	3.69604	1.30726	1.03575	0.206898	21	53664	FALSE
injuries & poisonings	972.2	Antilipemic and antiarteriosclerotic drugs causing adverse effects in therapeutic use
injuries & poisonings	972.6	Antihypertensive agents causing adverse effects					13	53664
injuries & poisonings	973	Poisoning by agents primarily affecting the gastrointestinal system					11	53664
injuries & poisonings	974	Poisoning by water, mineral, and uric acid metabolism drugs	0.994173	-0.00584451	1.01412	0.995402	79	53664	FALSE
injuries & poisonings	975	Poisoning by agents primarily acting on the smooth and skeletal muscles and respiratory system					19	53664
injuries & poisonings	976	Poisoning by agents primarily affecting skin & mucous membrane, ophthalmological, otorhinolaryngological, & dental drugs					6	53664
injuries & poisonings	977	Personal history of allergy to medicinal agents	0.665589	-0.407082	0.284403	0.152328	1484	53664	FALSE
injuries & poisonings	979	Adverse drug events and drug allergies	1.01863	0.0184559	0.220599	0.933325	1467	53664	FALSE
injuries & poisonings	981	Toxic effect of (non-ethyl) alcohol and petroleum and other solvents					5	68991
injuries & poisonings	983	Toxic effect of corrosive aromatics, acids, and caustic alkalis					4	68991
injuries & poisonings	984	Toxic effect of lead and its compounds (including fumes)					4	68991
injuries & poisonings	985	Toxic effect of other metals					13	68991
injuries & poisonings	986	Toxic effect of carbon monoxide					5	68991
injuries & poisonings	987	Toxic effect of other gases, fumes, or vapors					9	68991
injuries & poisonings	988	Toxic effect of noxious substances eaten as food					5	68991
injuries & poisonings	989	Toxic effect of other substances, chiefly nonmedicinal as to source	1.09145e-06	-13.728	823.137	0.986694	31	68991	FALSE
injuries & poisonings	990	Effects radiation NOS	0.90508	-0.0997316	0.255999	0.696848	1168	60890	FALSE
injuries & poisonings	994	Sepsis and SIRS	1.18428	0.169132	0.118779	0.154471	4597	63005	FALSE
injuries & poisonings	994.1	Systemic inflammatory response syndrome (SIRS)	1.42964	0.357426	0.225682	0.113248	936	63005	FALSE
injuries & poisonings	994.2	Sepsis	1.09826	0.0937295	0.12889	0.467101	4169	63005	FALSE
injuries & poisonings	994.21	Septic shock	1.03694	0.0362759	0.215298	0.866197	1450	63005	FALSE
mental disorders	290	Delirium dementia and amnestic and other cognitive disorders	0.995514	-0.00449567	0.203378	0.982364	1801	55732	FALSE
mental disorders	290.1	Dementias	0.918181	-0.085361	0.256572	0.739363	1191	55732	FALSE
mental disorders	290.11	Alzheimer's disease	0.891092	-0.115308	0.389794	0.767369	492	55732	FALSE
mental disorders	290.12	Dementia with cerebral degenerations	0.607122	-0.499025	1.00392	0.619134	109	55732	FALSE
mental disorders	290.13	Senile dementia	0.605639	-0.501471	0.72482	0.489028	204	55732	FALSE
mental disorders	290.16	Vascular dementia	0.447707	-0.803616	1.0062	0.424483	157	55732	FALSE
mental disorders	290.2	Delirium due to conditions classified elsewhere	0.70329	-0.351986	0.397659	0.376078	619	55732	FALSE
mental disorders	290.3	Other persistent mental disorders due to conditions classified elsewhere	1.13325	0.125086	0.308941	0.685561	668	55732	FALSE
mental disorders	291	Other specified nonpsychotic and/or transient mental disorders	1.10646	0.10117	0.165963	0.542132	2453	55732	FALSE
mental disorders	291.1	Transient mental disorders due to conditions classified elsewhere	1.8275	0.602948	0.708131	0.394511	69	55732	FALSE
mental disorders	291.4	Specific nonpsychotic mental disorders due to brain damage	1.80575	0.590975	0.357621	0.0984293	290	55732	FALSE
mental disorders	291.8	Alteration of consciousness	0.946743	-0.0547276	0.189572	0.772819	2143	55732	FALSE
mental disorders	292	Neurological disorders	0.850926	-0.161431	0.121255	0.183079	6303	55732	FALSE
mental disorders	292.1	Aphasia/speech disturbance	0.824199	-0.193343	0.256364	0.450744	1264	55732	FALSE
mental disorders	292.11	Aphasia	0.550588	-0.596769	0.503851	0.236249	491	55732	FALSE
mental disorders	292.12	Symbolic dysfunction	0.960867	-0.0399194	1.00476	0.968308	71	55732	FALSE
mental disorders	292.2	Mild cognitive impairment	0.938117	-0.063881	0.412539	0.876941	439	55732	FALSE
mental disorders	292.3	Memory loss	0.946038	-0.0554721	0.228389	0.808095	1434	55732	FALSE
mental disorders	292.4	Altered mental status	0.785125	-0.241913	0.156085	0.12117	3920	55732	FALSE
mental disorders	292.5	Transient alteration of awareness	1.05207	0.0507608	0.415714	0.902816	350	55732	FALSE
mental disorders	292.6	Hallucinations	1.19003	0.173977	0.580339	0.764341	166	55732	FALSE
mental disorders	293	Symptoms involving head and neck	0.337007	-1.08765	1.00111	0.277283	188	64638	FALSE
mental disorders	293.1	Swelling, mass, or lump in head and neck [Space-occupying lesion, intracranial NOS]	0.798722	-0.224743	0.228328	0.32497	1529	64638	FALSE
mental disorders	295	Schizophrenia and other psychotic disorders	1.13212	0.124092	0.268624	0.644115	840	43130	FALSE
mental disorders	295.1	Schizophrenia	0.436469	-0.829037	0.719714	0.249363	252	43130	FALSE
mental disorders	295.2	Paranoid disorders	1.85012	0.615251	0.424285	0.147033	191	43130	FALSE
mental disorders	295.3	Psychosis	1.09283	0.0887726	0.336957	0.792201	526	43130	FALSE
mental disorders	296	Mood disorders	1.02327	0.0230076	0.0940071	0.806655	10634	43130	FALSE
mental disorders	296.1	Bipolar	0.967089	-0.0334648	0.201951	0.868387	1789	43130	FALSE
mental disorders	296.2	Depression	0.968272	-0.0322418	0.102181	0.752354	9224	43130	FALSE
mental disorders	296.22	Major depressive disorder	0.941986	-0.0597647	0.137966	0.664882	4670	43130	FALSE
mental disorders	297	Suicidal ideation or attempt	1.00438	0.00437095	0.26595	0.986887	886	43130	FALSE
mental disorders	297.1	Suicidal ideation	0.933753	-0.0685433	0.293858	0.815565	761	43130	FALSE
mental disorders	297.2	Suicide or self-inflicted injury	0.882399	-0.125111	0.583254	0.830152	199	43130	FALSE
mental disorders	300	Anxiety disorders	0.886497	-0.120477	0.103912	0.246285	9209	43130	FALSE
mental disorders	300.1	Anxiety disorder	0.85373	-0.15814	0.112622	0.160267	7886	43130	FALSE
mental disorders	300.11	Generalized anxiety disorder	0.909838	-0.0944884	0.21779	0.664396	1591	43130	FALSE
mental disorders	300.12	Agorophobia, social phobia, and panic disorder	0.860565	-0.150166	0.323767	0.642785	690	43130	FALSE
mental disorders	300.13	Phobia	2.27142	0.820406	0.718169	0.253305	50	43130	FALSE
mental disorders	300.2	Generalized anxiety & phobic disorders
mental disorders	300.3	Obsessive-compulsive disorders	0.879749	-0.128118	0.395956	0.746266	428	43130	FALSE
mental disorders	300.4	Dysthymic disorder	0.758121	-0.276913	0.280857	0.324155	1139	43130	FALSE
mental disorders	300.8	Acute reaction to stress	0.665949	-0.406542	0.724833	0.574882	157	43130	FALSE
mental disorders	300.9	Posttraumatic stress disorder	1.08072	0.0776312	0.238534	0.74484	1085	43130	FALSE
mental disorders	301	Personality disorders	0.896863	-0.108852	0.437546	0.803531	352	43130	FALSE
mental disorders	301.1	Schizoid personality disorder					16	43130
mental disorders	301.2	Antisocial/borderline personality disorder	1.0063	0.0062756	0.52059	0.990382	213	43130	FALSE
mental disorders	302	Sexual and gender identity disorders	0.399331	-0.917965	0.747318	0.219317	224	43130	FALSE
mental disorders	302.1	Decreased libido	0.259819	-1.34777	1.06394	0.205235	149	43130	FALSE
mental disorders	303	Psychogenic and somatoform disorders	0.526013	-0.64243	0.518036	0.214928	409	43130	FALSE
mental disorders	303.1	Dissociative disorder	1.87423e-06	-13.1873	611.409	0.982792	30	43130	FALSE
mental disorders	303.3	Psychogenic disorder	0.434267	-0.834097	1.03333	0.419554	108	43130	FALSE
mental disorders	303.31	Gastrointestinal malfunction arising from mental factors					12	43130
mental disorders	303.4	Somatoform disorder	0.383042	-0.959611	0.716427	0.180427	294	43130	FALSE
mental disorders	304	Adjustment reaction	1.11245	0.106568	0.173931	0.540072	2210	43130	FALSE
mental disorders	305.2	Eating disorder	0.506435	-0.680359	0.512198	0.184075	420	43130	FALSE
mental disorders	305.21	Anorexia nervosa	0.463876	-0.768138	1.00308	0.443808	121	43130	FALSE
mental disorders	306	Other mental disorder	1.00178	0.0017743	0.207799	0.993187	1658	43130	FALSE
mental disorders	306.1	Mental disorders durring/after pregnancy	0.530382	-0.634158	0.715218	0.37526	208	43130	FALSE
mental disorders	306.9	Tension headache	1.78021	0.576732	0.513087	0.260995	122	43130	FALSE
mental disorders	312	Conduct disorders	0.931379	-0.0710893	0.393021	0.856462	462	64266	FALSE
mental disorders	312.3	Impulse control disorder	0.543774	-0.609222	1.0095	0.546182	109	64266	FALSE
mental disorders	313	Pervasive developmental disorders	1.0078	0.00776554	0.208847	0.970339	1649	64266	FALSE
mental disorders	313.1	Attention deficit hyperactivity disorder	1.1275	0.119998	0.235395	0.610209	1123	64266	FALSE
mental disorders	313.2	Tics and stuttering	1.10241	0.0974999	0.713438	0.891298	116	64266	FALSE
mental disorders	313.3	Autism	0.630711	-0.460907	0.448993	0.304639	512	64266	FALSE
mental disorders	315	Develomental delays and disorders	1.37267	0.316756	0.193566	0.101751	1422	64266	FALSE
mental disorders	315.1	Learning disorder	1.14166	0.13248	1.00587	0.895217	61	64266	FALSE
mental disorders	315.2	Speech and language disorder	1.43833	0.363482	0.320502	0.256752	551	64266	FALSE
mental disorders	315.3	Mental retardation	1.38571	0.326215	0.353049	0.35549	390	64266	FALSE
mental disorders	316	Substance addiction and disorders	1.1668	0.154267	0.160301	0.335869	2344	53835	FALSE
mental disorders	316.1	Polyneuropathy due to drugs	1.04825	0.0471197	0.413087	0.909184	363	53835	FALSE
mental disorders	317	Alcohol-related disorders	1.2638	0.234124	0.189018	0.215482	1495	53835	FALSE
mental disorders	317.1	Alcoholism	1.3033	0.264897	0.214238	0.216285	1109	53835	FALSE
mental disorders	317.11	Alcoholic liver damage	1.44976	0.371395	0.292821	0.204679	518	53835	FALSE
mental disorders	318	Tobacco use disorder	1.01032	0.0102626	0.104904	0.922069	6778	53835	FALSE
musculoskeletal	710	Osteomyelitis, periostitis, and other infections involving bone	0.820126	-0.198297	0.247172	0.422401	1249	57336	FALSE
musculoskeletal	710.1	Osteomyelitis	0.878942	-0.129037	0.259151	0.61854	1046	57336	FALSE
musculoskeletal	710.11	Acute osteomyelitis	0.519266	-0.65534	0.587114	0.264334	319	57336	FALSE
musculoskeletal	710.12	Chronic osteomyelitis	0.535861	-0.623881	0.453033	0.168475	545	57336	FALSE
musculoskeletal	710.19	Unspecified osteomyelitis	0.907976	-0.0965371	0.297171	0.745292	760	57336	FALSE
musculoskeletal	710.2	Periostitis					4	57336
musculoskeletal	710.3	Osteopathy resulting from poliomyelitis					2	57336
musculoskeletal	711	Arthropathy associated with infections	0.894353	-0.111654	0.414629	0.787709	384	57336	FALSE
musculoskeletal	711.1	Pyogenic arthritis	1.20139	0.183476	0.415787	0.659014	287	57336	FALSE
musculoskeletal	711.2	Reiter's disease	1.46536e-06	-13.4334	885.219	0.987892	20	57336	FALSE
musculoskeletal	711.3	Behcet's syndrome	1.5784e-06	-13.3591	553.495	0.980744	46	57336	FALSE
musculoskeletal	712	Infective connective tissue disorders	0.366793	-1.00296	1.00141	0.316562	167	57336	FALSE
musculoskeletal	713	Arthropathy associated with other disorders classified elsewhere	0.970723	-0.029714	0.510989	0.953629	236	57336	FALSE
musculoskeletal	713.5	Arthropathy associated with neurological disorders	1.41548	0.347472	0.516137	0.50081	161	57336	FALSE
musculoskeletal	714	Rheumatoid arthritis and other inflammatory polyarthropathies	0.792345	-0.232758	0.184462	0.207012	2399	58894	FALSE
musculoskeletal	714.1	Rheumatoid arthritis	0.775715	-0.25397	0.223557	0.255939	1675	58894	FALSE
musculoskeletal	714.2	Juvenile rheumatoid arthritis	0.391873	-0.936817	0.710768	0.187492	286	58894	FALSE
musculoskeletal	715	Other inflammatory spondylopathies	0.750973	-0.286386	0.330611	0.386363	770	58894	FALSE
musculoskeletal	715.1	Sacroiliitis NEC	0.712345	-0.339193	0.396436	0.392217	556	58894	FALSE
musculoskeletal	715.2	Ankylosing spondylitis	0.863305	-0.146988	0.707999	0.835533	139	58894	FALSE
musculoskeletal	715.3	Spinal enthesopathy	0.881511	-0.126118	1.02867	0.902422	60	58894	FALSE
musculoskeletal	716	Other arthropathies	0.624012	-0.471586	0.23978	0.0492124	1779	57336	FALSE
musculoskeletal	716.1	Unspecified polyarthropathy or polyarthritis	1.43232	0.359296	1.00539	0.720816	40	57336	FALSE
musculoskeletal	716.2	Unspecified monoarthritis					18	57336
musculoskeletal	716.3	Kaschin-Beck disease					1	57336
musculoskeletal	716.8	Palindromic rheumatism					15	57336
musculoskeletal	716.9	Arthropathy NOS	0.558505	-0.582492	0.259232	0.0246405	1662	57336	FALSE
musculoskeletal	717	Polymyalgia Rheumatica	0.976291	-0.0239945	0.411975	0.953555	374	68703	FALSE
musculoskeletal	720	Spinal stenosis	0.950264	-0.0510156	0.171866	0.766593	2601	55584	FALSE
musculoskeletal	720.1	Spinal stenosis of lumbar region	1.03456	0.0339806	0.188585	0.857005	1949	55584	FALSE
musculoskeletal	721	Spondylosis and allied disorders	0.982606	-0.0175473	0.15416	0.909376	3261	55584	FALSE
musculoskeletal	721.1	Spondylosis without myelopathy	0.995543	-0.00446665	0.157739	0.97741	3064	55584	FALSE
musculoskeletal	721.2	Spondylosis with myelopathy	1.2284	0.205715	0.360634	0.56839	406	55584	FALSE
musculoskeletal	721.8	Other allied disorders of spine	1.68359	0.520929	1.00361	0.603723	38	55584	FALSE
musculoskeletal	722	Intervertebral disc disorders	0.990676	-0.00936737	0.135586	0.944919	4238	55584	FALSE
musculoskeletal	722.1	Displacement of intervertebral disc	0.962733	-0.0379788	0.24614	0.877375	1120	55584	FALSE
musculoskeletal	722.3	Schmorl's nodes					2	55584
musculoskeletal	722.6	Degeneration of intervertebral disc	0.988582	-0.0114839	0.153799	0.940478	3258	55584	FALSE
musculoskeletal	722.7	Intervertebral disc disorder with myelopathy	0.663291	-0.410542	0.709946	0.563081	191	55584	FALSE
musculoskeletal	722.8	Postlaminectomy syndrome	1.25067	0.223682	0.308248	0.46805	565	55584	FALSE
musculoskeletal	722.9	Other and unspecified disc disorder	1.75928	0.564907	0.506609	0.264818	146	55584	FALSE
musculoskeletal	723	Other disorders of cervical region	1.13472	0.126382	0.310193	0.683691	609	55584	FALSE
musculoskeletal	723.1	Torticollis	2.044	0.714909	0.712937	0.315974	61	55584	FALSE
musculoskeletal	724	Other and unspecified disorders of back	0.91824	-0.0852961	0.297607	0.774414	853	55584	FALSE
musculoskeletal	724.1	Disorders of sacrum	1.15206	0.141548	0.504578	0.779072	229	55584	FALSE
musculoskeletal	724.2	Disorders of coccyx	1.21881	0.197872	0.504438	0.694865	216	55584	FALSE
musculoskeletal	724.8	Other symptoms referable to back	0.563145	-0.574218	0.711335	0.419528	230	55584	FALSE
musculoskeletal	724.9	Other unspecified back disorders	0.605628	-0.501489	1.00183	0.61667	108	55584	FALSE
musculoskeletal	726	Peripheral enthesopathies and allied syndromes	0.887691	-0.119132	0.130461	0.36116	5240	53416	FALSE
musculoskeletal	726.1	Enthesopathy	0.939307	-0.0626127	0.168764	0.710632	2762	53416	FALSE
musculoskeletal	726.2	Synoviopathy	9.45009e-07	-13.8721	330.617	0.966532	140	53416	FALSE
musculoskeletal	726.3	Bursitis	0.997959	-0.00204343	0.311268	0.994762	695	53416	FALSE
musculoskeletal	726.4	Calcaneal spur; Exostosis NOS	0.281119	-1.26898	1.03397	0.219714	171	53416	FALSE
musculoskeletal	727	Other disorders of synovium, tendon, and bursa	0.705232	-0.349228	0.178908	0.0509377	3134	53416	FALSE
musculoskeletal	727.1	Synovitis and tenosynovitis	0.816631	-0.202568	0.226267	0.370648	1610	53416	FALSE
musculoskeletal	727.2	Bursitis disorders	0.717129	-0.3325	0.641548	0.604265	199	53416	FALSE
musculoskeletal	727.4	Ganglion and cyst of synovium, tendon, and bursa	0.330368	-1.10755	0.60056	0.0651547	445	53416	FALSE
musculoskeletal	727.5	Rupture of synovium	0.868239	-0.141288	0.739535	0.848487	124	53416	FALSE
musculoskeletal	727.6	Rupture of tendon, nontraumatic	0.457313	-0.782388	0.489699	0.110112	595	53416	FALSE
musculoskeletal	727.7	Contracture of tendon (sheath)	0.293765	-1.22498	1.00639	0.223527	196	53416	FALSE
musculoskeletal	727.8	Plica syndrome	1.27755	0.244947	0.709154	0.729788	93	53416	FALSE
musculoskeletal	728	Disorders of muscle, ligament, and fascia	0.920081	-0.0832937	0.593965	0.888476	188	53416	FALSE
musculoskeletal	728.1	Muscular calcification and ossification	1.01007	0.0100227	1.03989	0.99231	48	53416	FALSE
musculoskeletal	728.2	Laxity of ligament or hypermobility syndrome	1.02763	0.0272586	0.710035	0.969376	115	53416	FALSE
musculoskeletal	728.7	Fasciitis	0.834166	-0.181323	0.296699	0.54111	884	53416	FALSE
musculoskeletal	728.71	Contracture of palmar fascia [Dupuytren's disease]	1.17023e-06	-13.6583	324.467	0.966423	141	53416	FALSE
musculoskeletal	729	Other disorders of soft tissues	0.653727	-0.425066	0.231429	0.0662536	1961	53416	FALSE
musculoskeletal	729.1	Rheumatism, unspecified and fibrositis					11	53416
musculoskeletal	729.3	Panniculitis	1.50043e-06	-13.4098	566.242	0.981106	49	53416	FALSE
musculoskeletal	729.7	Nontraumatic compartment syndrome	3.2878	1.19022	0.706385	0.092	38	53416	FALSE
musculoskeletal	731	Osteitis deformans and osteopathies associated with other disorders classified elsewhere	0.520304	-0.653341	1.04605	0.532246	86	56995	FALSE
musculoskeletal	731.1	Osteitis deformans [Paget's disease of bone]					18	56995
musculoskeletal	732	Osteochondropathies	1.31359	0.272762	0.50982	0.592638	173	56995	FALSE
musculoskeletal	732.1	Juvenile osteochondrosis	1.77005	0.571009	0.589165	0.332454	95	56995	FALSE
musculoskeletal	732.7	Osteochondritis dissecans	1.07159e-06	-13.7464	544.322	0.979852	62	56995	FALSE
musculoskeletal	733	Other disorders of bone and cartilage	0.965369	-0.0352449	0.237944	0.882246	1322	56995	FALSE
musculoskeletal	733.2	Cyst of bone	1.64666	0.498751	0.714428	0.485107	72	56995	FALSE
musculoskeletal	733.4	Aseptic necrosis of bone	0.991594	-0.0084419	0.431084	0.984376	346	56995	FALSE
musculoskeletal	733.6	Costochondritis	0.759279	-0.275386	1.01309	0.785754	77	56995	FALSE
musculoskeletal	733.8	Malunion and nonunion of fracture	1.11743	0.111029	0.31009	0.720303	620	56995	FALSE
musculoskeletal	733.9	Chondromalacia	2.07286e-06	-13.0866	338.764	0.969185	89	56995	FALSE
musculoskeletal	735	Acquired foot deformities	0.921097	-0.0821895	0.214424	0.701495	1698	60572	FALSE
musculoskeletal	735.1	Flat foot	0.714557	-0.336092	0.588985	0.568251	243	60572	FALSE
musculoskeletal	735.2	Acquired toe deformities	1.19895	0.181449	0.268782	0.499627	845	60572	FALSE
musculoskeletal	735.21	Hammer toe (acquired)	1.33177	0.286508	0.300588	0.34051	628	60572	FALSE
musculoskeletal	735.22	Claw toe (acquired)	1.31437e-06	-13.5422	834.517	0.987053	25	60572	FALSE
musculoskeletal	735.23	Hallux rigidus	1.22599	0.203751	0.511294	0.690261	195	60572	FALSE
musculoskeletal	735.3	Hallux valgus (Bunion)	0.812365	-0.207806	0.419549	0.620383	478	60572	FALSE
musculoskeletal	736	Other acquired deformities of limbs	0.643883	-0.440238	0.509228	0.387301	365	60572	FALSE
musculoskeletal	736.1	Acquired deformities of forearm					9	60572
musculoskeletal	736.2	Acquired deformities of finger	1.90915e-06	-13.1689	330.873	0.968252	106	60572	FALSE
musculoskeletal	736.3	Acquired deformities of hip	1.06035e-06	-13.7569	767.629	0.985702	32	60572	FALSE
musculoskeletal	736.4	Genu valgum or varum (acquired)	1.6538e-06	-13.3124	506.884	0.979047	46	60572	FALSE
musculoskeletal	736.5	Acquired deformities of knee					18	60572
musculoskeletal	736.6	Unequal leg length (acquired)	0.727931	-0.317549	1.00698	0.752499	87	60572	FALSE
musculoskeletal	737	Curvature of spine	0.999282	-0.000717954	0.239077	0.997604	1156	60572	FALSE
musculoskeletal	737.1	Kyphosis (acquired)	1.08279	0.0795379	0.509896	0.876042	219	60572	FALSE
musculoskeletal	737.2	Lordosis (acquired)					7	60572
musculoskeletal	737.3	Kyphoscoliosis and scoliosis	1.07243	0.0699247	0.245142	0.775459	1024	60572	FALSE
musculoskeletal	738	Other acquired musculoskeletal deformity	0.859177	-0.15178	0.259568	0.558722	1165	60572	FALSE
musculoskeletal	738.4	Acquired spondylolisthesis	0.570694	-0.560902	0.359163	0.11836	858	60572	FALSE
musculoskeletal	739	Contracture of joint	0.688438	-0.37333	0.456412	0.413376	420	60572	FALSE
musculoskeletal	740	Osteoarthrosis	0.74641	-0.29248	0.112932	0.0096012	8689	54328	FALSE
musculoskeletal	740.1	Osteoarthritis; localized	0.647752	-0.434248	0.149303	0.00363155	5118	54328	FALSE
musculoskeletal	740.11	Osteoarthrosis, localized, primary	0.664324	-0.408986	0.152744	0.00741543	4710	54328	FALSE
musculoskeletal	740.12	Osteoarthrosis, localized, secondary	1.20514	0.186597	0.580445	0.747852	158	54328	FALSE
musculoskeletal	740.2	Osteoarthrosis, generalized	0.896543	-0.109209	0.18047	0.545089	2362	54328	FALSE
musculoskeletal	740.3	Osteoarthrosis involving more than one site, but not specified as generalized	1.37259	0.316702	0.580141	0.585131	139	54328	FALSE
musculoskeletal	740.9	Osteoarthrosis NOS	0.774839	-0.2551	0.140962	0.0703413	5176	54328	FALSE
musculoskeletal	741	Symptoms and disorders of the joints	0.764765	-0.268187	0.158956	0.0915689	3817	58296	FALSE
musculoskeletal	741.1	Ankylosis of joint	2.95109	1.08217	0.578629	0.0614512	65	58296	FALSE
musculoskeletal	741.2	Stiffness of joint	0.82042	-0.197939	0.242394	0.414157	1390	58296	FALSE
musculoskeletal	741.3	Difficulty in walking	0.92284	-0.0802997	0.267397	0.763947	1126	58296	FALSE
musculoskeletal	741.4	Joint effusions	0.626189	-0.468103	0.306576	0.126793	1092	58296	FALSE
musculoskeletal	741.5	Hemarthrosis	2.41129e-06	-12.9354	531.053	0.980567	36	58296	FALSE
musculoskeletal	741.6	Villonodular synovitis	1.13495e-06	-13.6889	906.691	0.987954	25	58296	FALSE
musculoskeletal	742	Derangement of joint, non-traumatic	0.593569	-0.521603	0.368421	0.156841	761	58296	FALSE
musculoskeletal	742.1	Loose body in joint	1.77403e-06	-13.2423	548.18	0.980728	40	58296	FALSE
musculoskeletal	742.2	Pathological, developmental or recurrent dislocation	1.9388	0.662067	0.585392	0.258063	92	58296	FALSE
musculoskeletal	742.8	Articular cartilage disorder	1.15726e-06	-13.6695	923.122	0.988185	23	58296	FALSE
musculoskeletal	742.9	Other derangement of joint	0.533057	-0.629127	0.427501	0.141118	627	58296	FALSE
musculoskeletal	743	Osteoporosis, osteopenia and pathological fracture	1.22988	0.206913	0.111359	0.063158	6284	57683	FALSE
musculoskeletal	743.1	Osteoporosis	1.24649	0.220331	0.137713	0.109613	3821	57683	FALSE
musculoskeletal	743.11	Osteoporosis NOS	1.31682	0.275218	0.148564	0.0639505	3162	57683	FALSE
musculoskeletal	743.12	Senile osteoporosis	0.815322	-0.204172	0.316634	0.519044	911	57683	FALSE
musculoskeletal	743.13	Other specified osteoporosis	1.16027	0.148652	0.23433	0.525839	1235	57683	FALSE
musculoskeletal	743.2	Pathologic fracture	1.35376	0.302885	0.252353	0.230045	810	57683	FALSE
musculoskeletal	743.21	Pathologic fracture of vertebrae	1.21972	0.198624	0.454956	0.662417	280	57683	FALSE
musculoskeletal	743.22	Pathologic fracture of femur	1.98259	0.684405	0.448913	0.127364	171	57683	FALSE
musculoskeletal	743.4	Stress fracture	0.570591	-0.561083	0.998386	0.574123	123	57683	FALSE
musculoskeletal	743.9	Osteopenia or other disorder of bone and cartilage	1.24354	0.217966	0.153771	0.156346	3052	57683	FALSE
musculoskeletal	745	Pain in joint	0.887547	-0.119293	0.0879531	0.174995	14790	44389	FALSE
neoplasms	145	Cancer of mouth	1.27162	0.240291	0.253876	0.3439	788	67116	FALSE
neoplasms	145.1	Cancer of lip	1.72309e-06	-13.2714	790.644	0.986608	21	67116	FALSE
neoplasms	145.2	Cancer of tongue	1.76089	0.565819	0.292884	0.053373	429	67116	FALSE
neoplasms	145.3	Cancer of major salivary glands	0.892833	-0.113356	0.708566	0.872897	142	67116	FALSE
neoplasms	145.4	Cancer of the gums	2.18713	0.782589	0.579844	0.177127	86	67116	FALSE
neoplasms	145.5	Cancer of the mouth floor	1.78643	0.580221	0.709506	0.413482	71	67116	FALSE
neoplasms	149	Cancer of larynx, pharynx, nasal cavities	0.929274	-0.0733518	0.246947	0.76644	1150	67116	FALSE
neoplasms	149.1	Cancer of oropharynx	1.16734	0.154731	0.337455	0.646576	480	67116	FALSE
neoplasms	149.2	Cancer of nasopharynx	1.23906	0.214354	0.707378	0.76187	100	67116	FALSE
neoplasms	149.3	Cancer of hypopharynx	0.817117	-0.201973	1.00127	0.840138	74	67116	FALSE
neoplasms	149.4	Cancer of larynx	0.160526	-1.8293	1.0014	0.0677371	390	67116	FALSE
neoplasms	149.5	Hx of malignant neoplasm of oral cavity and pharynx	1.2518	0.224586	0.306437	0.463624	547	67116	FALSE
neoplasms	149.9	Cancer of of nasal cavities	0.415494	-0.878288	1.00048	0.380015	154	67116	FALSE
neoplasms	150	Cancer of esophagus	0.587076	-0.532601	0.503133	0.289796	432	60864	FALSE
neoplasms	151	Cancer of stomach	0.602828	-0.506123	0.449801	0.260498	524	60864	FALSE
neoplasms	153	Colorectal cancer	0.943163	-0.0585158	0.192717	0.761405	1941	57166	FALSE
neoplasms	153.2	Colon cancer	0.939958	-0.0619205	0.221563	0.779883	1460	57166	FALSE
neoplasms	153.3	Malignant neoplasm of rectum, rectosigmoid junction, and anus	1.07822	0.0753131	0.245089	0.758623	1030	57166	FALSE
neoplasms	155	Cancer of liver and intrahepatic bile duct	0.655665	-0.422105	0.410773	0.304145	563	60864	FALSE
neoplasms	155.1	Malignant neoplasm of liver, primary	0.773621	-0.256673	0.41095	0.532244	477	60864	FALSE
neoplasms	157	Pancreatic cancer	0.745867	-0.293209	0.355154	0.409042	643	60864	FALSE
neoplasms	158	Neoplasm of unspecified nature of digestive system	0.683059	-0.381174	0.502389	0.448019	346	60864	FALSE
neoplasms	159	Malignant neoplasm of other and ill-defined sites within the digestive organs and peritoneum	0.925687	-0.0772188	0.279915	0.782652	858	60864	FALSE
neoplasms	159.2	Malignant neoplasm of small intestine, including duodenum	1.21344	0.193457	0.448173	0.66599	248	60864	FALSE
neoplasms	159.3	Malignant neoplasm of gallbladder and extrahepatic bile ducts	1.04895	0.0477851	0.578838	0.934207	176	60864	FALSE
neoplasms	159.4	Malignant neoplasm of retroperitoneum and peritoneum	1.01674	0.0165969	0.578541	0.977114	179	60864	FALSE
neoplasms	164	Cancer of intrathoracic organs	1.9746e-06	-13.1351	320.341	0.967293	113	65880	FALSE
neoplasms	165	Cancer within the respiratory system	0.883019	-0.124409	0.173089	0.472291	2449	65880	FALSE
neoplasms	165.1	Cancer of bronchus; lung	0.864173	-0.145983	0.175496	0.405506	2429	65880	FALSE
neoplasms	170	Cancer of bone and connective tissue	1.15859	0.147206	0.252605	0.560059	866	67731	FALSE
neoplasms	170.1	Bone cancer	1.34935	0.299625	0.335553	0.371895	418	67731	FALSE
neoplasms	170.2	Cancer of connective tissue	1.1617	0.149886	0.303708	0.621645	593	67731	FALSE
neoplasms	172	Skin cancer	1.13148	0.123526	0.123395	0.316798	4741	58758	FALSE
neoplasms	172.1	Melanomas of skin, dx or hx	1.00561	0.0055987	0.217572	0.979471	1437	58758	FALSE
neoplasms	172.11	Melanomas of skin	1.03801	0.0373076	0.233226	0.87291	1190	58758	FALSE
neoplasms	172.2	Other non-epithelial cancer of skin	1.11217	0.106315	0.140284	0.448538	3744	58758	FALSE
neoplasms	172.21	Basal cell carcinoma	0.97558	-0.0247228	0.264808	0.925617	1042	58758	FALSE
neoplasms	172.22	Squamous cell carcinoma	1.41991	0.350595	0.254686	0.168643	842	58758	FALSE
neoplasms	172.3	Carcinoma in situ of skin	1.22519	0.203093	0.410841	0.621069	340	58758	FALSE
neoplasms	173	Neoplasm of uncertain behavior of skin	1.09587	0.0915482	0.144061	0.525115	3419	58758	FALSE
neoplasms	174	Breast cancer	1.1607	0.149022	0.150961	0.323566	2713	61661	FALSE
neoplasms	174.1	Breast cancer [female]	1.19628	0.179215	0.150887	0.234934	2628	61661	FALSE
neoplasms	174.11	Malignant neoplasm of female breast	1.183	0.168051	0.152259	0.269715	2604	61661	FALSE
neoplasms	174.2	Breast cancer [male]	0.911004	-0.0932083	0.500216	0.852181	289	61661	FALSE
neoplasms	174.3	Neoplasm of uncertain behavior of breast	0.478922	-0.736217	1.00019	0.461684	135	61661	FALSE
neoplasms	175	Acquired absence of breast	1.32246	0.27949	0.234427	0.233172	932	60089	FALSE
neoplasms	180	Cervical cancer and dysplasia	1.24655	0.220379	0.270893	0.415915	721	61029	FALSE
neoplasms	180.1	Cervical cancer	1.64824	0.499705	0.408911	0.221693	238	61029	FALSE
neoplasms	180.3	Cervical intraepithelial neoplasia [CIN] [Cervical dysplasia]	1.02003	0.0198301	0.356464	0.955636	496	61029	FALSE
neoplasms	182	Malignant neoplasm of uterus	1.37237	0.31654	0.318237	0.319897	464	62142	FALSE
neoplasms	184	Cancer of other female genital organs	0.85459	-0.157133	0.335955	0.639984	682	62798	FALSE
neoplasms	184.1	Malignant neoplasm of ovary and other uterine adnexa	0.497896	-0.697364	0.501551	0.164403	523	62798	FALSE
neoplasms	184.11	Malignant neoplasm of ovary	0.598313	-0.513641	0.50108	0.305331	436	62798	FALSE
neoplasms	184.2	Cancer of other female genital organs (excluding uterus and ovary)	0.967996	-0.0325278	0.576451	0.955001	197	62798	FALSE
neoplasms	185	Cancer of prostate	0.958517	-0.0423676	0.215343	0.844027	1776	62061	FALSE
neoplasms	187	Cancer of other male genital organs	1.57768	0.455955	0.50367	0.365325	159	66657	FALSE
neoplasms	187.1	Malignant neoplasm of unspecified male genital organ	1.61716	0.480669	1.00748	0.63329	40	66657	FALSE
neoplasms	187.2	Malignant neoplasm of testis	1.71078	0.536949	0.5815	0.355805	109	66657	FALSE
neoplasms	187.8	Neoplasm of uncertain behavior of male genital organs					15	66657
neoplasms	189	Cancer of urinary organs (incl. kidney and bladder)	1.15177	0.141303	0.18521	0.445505	1682	67022	FALSE
neoplasms	189.1	Cancer of kidney and renal pelvis	1.37596	0.319148	0.22196	0.150473	965	67022	FALSE
neoplasms	189.11	Malignant neoplasm of kidney, except pelvis	1.45985	0.378333	0.227256	0.0959541	866	67022	FALSE
neoplasms	189.12	Malignant neoplasm of renal pelvis	1.42131	0.351577	0.503523	0.485031	178	67022	FALSE
neoplasms	189.2	Cancer of bladder	0.815233	-0.204281	0.30639	0.504941	828	67022	FALSE
neoplasms	189.21	Malignant neoplasm of bladder	0.755033	-0.280994	0.320817	0.381102	818	67022	FALSE
neoplasms	189.4	Malignant neoplasm of other urinary organs	0.715864	-0.334266	0.50229	0.505742	347	67022	FALSE
neoplasms	190	Cancer of eye	1.09363	0.0894988	0.707754	0.899372	115	66862	FALSE
neoplasms	191	Manlignant and unknown neoplasms of brain and nervous system	1.06829	0.0660618	0.26948	0.806344	827	66862	FALSE
neoplasms	191.1	Cancer of brain and nervous system	1.06897	0.0666992	0.303678	0.826153	650	66862	FALSE
neoplasms	191.11	Cancer of brain	1.0783	0.0753862	0.318319	0.812792	585	66862	FALSE
neoplasms	193	Thyroid cancer	0.698183	-0.359274	0.378998	0.343152	624	67163	FALSE
neoplasms	194	Cancer of other endocrine glands	1.04443	0.0434735	0.708507	0.951073	120	67163	FALSE
neoplasms	195	Cancer, suspected or other	1.10626	0.100987	0.13441	0.452452	3500	51986	FALSE
neoplasms	195.1	Malignant neoplasm, other	1.05045	0.0492205	0.191056	0.796698	1721	51986	FALSE
neoplasms	195.3	Malignant neoplasm of head, face, and neck	1.28817	0.253224	0.213515	0.235631	1144	51986	FALSE
neoplasms	196	Radiotherapy	0.780912	-0.247293	0.21631	0.252941	1778	51986	FALSE
neoplasms	197	Chemotherapy	1.00478	0.00476563	0.102757	0.963009	7351	51986	FALSE
neoplasms	198	Secondary malignant neoplasm	1.03128	0.0307983	0.104925	0.769119	6530	51986	FALSE
neoplasms	198.1	Secondary malignancy of lymph nodes	1.03956	0.038797	0.140882	0.78302	3347	51986	FALSE
neoplasms	198.2	Secondary malignancy of respiratory organs	0.912994	-0.091026	0.1777	0.60848	2279	51986	FALSE
neoplasms	198.3	Secondary malignant neoplasm of digestive systems	0.946105	-0.0554016	0.24653	0.822193	1089	51986	FALSE
neoplasms	198.4	Secondary malignant neoplasm of liver	1.05714	0.055571	0.17859	0.755675	1909	51986	FALSE
neoplasms	198.5	Secondary malignancy of brain/spine	0.760717	-0.273494	0.281081	0.330549	1035	51986	FALSE
neoplasms	198.6	Secondary malignancy of bone	1.05628	0.0547514	0.192591	0.776189	1651	51986	FALSE
neoplasms	198.7	Secondary malignant neoplasm of skin	0.737434	-0.304579	0.450152	0.498651	413	51986	FALSE
neoplasms	199	Neoplasm of uncertain behavior	1.01724	0.01709	0.170661	0.920233	2217	51986	FALSE
neoplasms	199.4	Neurofibromatosis	0.83994	-0.174424	1.00055	0.861607	70	51986	FALSE
neoplasms	200	Myeloproliferative disease	1.04388	0.0429443	0.246217	0.861538	995	66226	FALSE
neoplasms	200.1	Polycythemia vera	0.811259	-0.209167	0.582887	0.71971	211	58416	FALSE
neoplasms	201	Hodgkin's disease	1.83454e-06	-13.2087	320.098	0.967085	120	66226	FALSE
neoplasms	202	Cancer of other lymphoid, histiocytic tissue	0.91589	-0.0878595	0.359573	0.806965	514	66226	FALSE
neoplasms	202.2	Non-Hodgkins lymphoma	0.939127	-0.0628041	0.384123	0.870125	438	66226	FALSE
neoplasms	202.21	Nodular lymphoma	9.97621e-07	-13.8179	506.875	0.978252	89	66226	FALSE
neoplasms	202.22	Reticulosarcoma	0.580626	-0.543648	1.00524	0.588635	99	66226	FALSE
neoplasms	202.23	Lymphosarcoma	2.54864	0.935558	0.58514	0.109851	74	66226	FALSE
neoplasms	202.24	Large cell lymphoma	8.58829e-07	-13.9677	494.989	0.977488	86	66226	FALSE
neoplasms	204	Leukemia	1.06698	0.0648333	0.233251	0.781047	1098	66226	FALSE
neoplasms	204.1	Lymphoid leukemia	1.31344	0.272651	0.384339	0.478075	317	66226	FALSE
neoplasms	204.11	Lymphoid leukemia, acute	1.35825	0.306199	0.507045	0.545917	173	66226	FALSE
neoplasms	204.12	Lymphoid leukemia, chronic	1.20759	0.188626	0.50815	0.710487	193	66226	FALSE
neoplasms	204.2	Myeloid leukemia	0.752049	-0.284953	0.3356	0.395833	747	66226	FALSE
neoplasms	204.21	Myeloid leukemia, acute	0.687226	-0.375093	0.380172	0.32382	633	66226	FALSE
neoplasms	204.22	Myeloid leukemia, chronic	0.658425	-0.417905	0.578514	0.470064	288	66226	FALSE
neoplasms	204.3	Monocytic leukemia	2.22547	0.799968	0.710844	0.260429	57	66226	FALSE
neoplasms	204.4	Multiple myeloma	1.03797	0.037264	0.505879	0.941279	228	66226	FALSE
neoplasms	208	Benign neoplasm of colon	1.39695	0.334292	0.138191	0.0155611	2977	59500	FALSE
neoplasms	209	Neuroendocrine tumors	1.21134	0.191726	0.577022	0.739687	158	69162	FALSE
neoplasms	210	Benign neoplasm of lip, oral cavity, and pharynx	0.609566	-0.495009	0.70749	0.484134	204	67116	FALSE
neoplasms	211	Benign neoplasm of other parts of digestive system	1.05016	0.0489379	0.357179	0.891021	447	62697	FALSE
neoplasms	212	Benign neoplasm of respiratory and intrathoracic organs	0.893432	-0.112685	0.579235	0.845752	210	68873	FALSE
neoplasms	213	Benign neoplasm of bone and articular cartilage	1.37062	0.315264	0.501224	0.529357	179	54260	FALSE
neoplasms	214	Lipoma	0.984429	-0.0156932	0.381858	0.967219	421	67568	FALSE
neoplasms	214.1	Lipoma of skin and subcutaneous tissue	1.1768	0.162796	0.412377	0.693009	305	67568	FALSE
neoplasms	215	Other benign neoplasm of connective and other soft tissue	0.402922	-0.909012	0.9999	0.363296	150	67568	FALSE
neoplasms	216	Benign neoplasm of skin	1.16753	0.154888	0.159433	0.331301	2365	61960	FALSE
neoplasms	216.1	Screening for malignant neoplasms of the skin	1.44305	0.366761	1.00472	0.715084	46	61960	FALSE
neoplasms	217	Vascular hamartomas and non-neoplastic nevi	0.640896	-0.444888	0.591071	0.451642	261	61960	FALSE
neoplasms	217.1	Nevus, non-neoplastic	0.766694	-0.265668	0.594468	0.654947	214	61960	FALSE
neoplasms	218	Benign neoplasm of uterus	0.718739	-0.330257	0.381017	0.386063	612	63551	FALSE
neoplasms	218.1	Uterine leiomyoma	0.731794	-0.312257	0.381028	0.412495	601	63551	FALSE
neoplasms	218.2	Other benign neoplasm of uterus					15	63551
neoplasms	220	Benign neoplasm of ovary	2.34921	0.85408	0.333158	0.0103596	241	60678	FALSE
neoplasms	221	Benign neoplasm of other female genital organs	1.16215	0.150275	0.997939	0.880303	53	60463	FALSE
neoplasms	222	Benign neoplasm of male genital organs					14	66657
neoplasms	223	Benign neoplasm of kidney and other urinary organs	1.02761	0.027232	0.999447	0.978263	61	54260	FALSE
neoplasms	224	Benign neoplasm of eye	2.05505	0.720301	0.380442	0.0583144	210	66862	FALSE
neoplasms	224.1	Benign neoplasm of eye, uveal	0.814073	-0.205705	0.709299	0.771807	150	66862	FALSE
neoplasms	225	Benign neoplasm of brain and other parts of nervous system	0.980062	-0.0201392	0.354552	0.954703	515	66862	FALSE
neoplasms	225.1	Benign neoplasm of brain, cranial nerves, meninges	0.812703	-0.207389	0.409095	0.612193	467	66862	FALSE
neoplasms	225.2	Benign neoplasm of spinal cord, meninges	2.53835	0.931514	0.706532	0.187359	47	66862	FALSE
neoplasms	226	Benign neoplasm of thyroid glands	1.14359	0.13417	0.577026	0.816134	162	67163	FALSE
neoplasms	227	Benign neoplasm of other endocrine glands and related structures	1.02206	0.021823	0.355259	0.951018	489	67163	FALSE
neoplasms	227.1	Benign neoplasm of adrenal gland	0.704978	-0.349588	0.708196	0.621566	178	67163	FALSE
neoplasms	227.2	Benign neoplasm of parathyroid gland	1.25303e-06	-13.5899	512.663	0.978852	70	67163	FALSE
neoplasms	227.3	Benign neoplasm of pituitary gland and craniopharyngeal duct (pouch)	1.57198	0.452334	0.409761	0.269637	239	67163	FALSE
neoplasms	228	Hemangioma and lymphangioma, any site	0.393983	-0.931448	0.504414	0.0648061	593	67139	FALSE
neoplasms	228.1	Hemangioma of skin and subcutaneous tissue	0.512757	-0.667954	0.505089	0.186019	457	67139	FALSE
neoplasms	229	Benign neoplasm of unspecified sites	1.17771	0.163569	0.711601	0.8182	101	68654	FALSE
neoplasms	229.1	Benign neoplasm of lymph nodes					19	68654
neoplasms	230	Kaposi's sarcoma					16	69353
neoplasms	860	Bone marrow or stem cell transplant	1.49881	0.404671	0.4503	0.368828	213	69025	FALSE
neurological	320	Meningitis	1.63772	0.493307	0.357755	0.167927	296	68062	FALSE
neurological	323	Encephalitis	1.31318e-06	-13.5431	318.517	0.966085	168	68062	FALSE
neurological	323.2	Acute (transverse) myelitis	2.55174e-06	-12.8787	513.37	0.979986	33	68062	FALSE
neurological	323.8	Encephalitis, non-infectious	1.78798e-06	-13.2344	318.51	0.966857	124	68062	FALSE
neurological	324	Other CNS infection and poliomyelitis	1.51506	0.415452	0.41206	0.313343	247	68062	FALSE
neurological	324.1	Jakob-Creutzfeldt disease
neurological	325	Phlebitis and thrombophlebitis of intracranial venous sinuses	1.51887e-06	-13.3975	514.261	0.979216	59	68062	FALSE
neurological	327	Sleep disorders	0.950152	-0.0511336	0.125862	0.684546	5543	53332	FALSE
neurological	327.1	Hypersomnia	0.596358	-0.516914	0.587177	0.378676	306	53332	FALSE
neurological	327.3	Sleep apnea	1.22562	0.203446	0.112217	0.0698383	5503	53332	FALSE
neurological	327.31	Central/nonobstroctive sleep apnea	0.800359	-0.222695	0.824095	0.786983	109	53332	FALSE
neurological	327.32	Obstructive sleep apnea	1.17773	0.163592	0.119978	0.172719	4926	53332	FALSE
neurological	327.4	Insomnia	0.829286	-0.18719	0.161812	0.247338	3548	53332	FALSE
neurological	327.41	Organic or persistent insomnia	1.19748	0.180217	0.359614	0.616272	428	53332	FALSE
neurological	327.5	Parasomnia	1.1506	0.140281	0.588143	0.811482	157	53332	FALSE
neurological	327.6	Circadian rhythm sleep disorder	1.76621e-06	-13.2467	574.823	0.981615	38	53332	FALSE
neurological	327.7	Sleep related movement disorders	0.889208	-0.117424	0.274623	0.668954	1012	53332	FALSE
neurological	327.71	Restless legs syndrome	0.866658	-0.143111	0.293656	0.626016	901	53332	FALSE
neurological	327.72	Sleep related leg cramps	2.58499e-06	-12.8658	544.048	0.981133	33	53332	FALSE
neurological	331	Other cerebral degenerations	0.913308	-0.0906826	0.276038	0.742522	1014	53584	FALSE
neurological	331.1	Hydrocephalus	0.897901	-0.107695	0.321507	0.737647	748	53584	FALSE
neurological	331.9	Cerebral degeneration, unspecified	0.921719	-0.0815148	0.545351	0.881181	245	53584	FALSE
neurological	332	Parkinson's disease	0.951694	-0.0495121	0.348414	0.886995	557	53584	FALSE
neurological	333	Extrapyramidal disease and abnormal movement disorders	0.557414	-0.584447	0.308429	0.058104	1284	53584	FALSE
neurological	333.1	Essential tremor	0.999939	-6.14721e-05	0.336011	0.999854	586	53584	FALSE
neurological	333.2	Myoclonus	0.67719	-0.389804	0.724103	0.590351	180	53584	FALSE
neurological	333.3	Tics and choreas	1.08698e-06	-13.7321	575.753	0.980972	68	53584	FALSE
neurological	333.4	Torsion dystonia	0.184461	-1.69032	1.00705	0.093253	337	53584	FALSE
neurological	333.8	Other degenerative diseases of the basal ganglia	5.86334e-07	-14.3494	523.951	0.978151	95	53584	FALSE
neurological	334	Degenerative disease of the spinal cord	1.20871	0.18955	0.294848	0.520306	631	53584	FALSE
neurological	334.1	Spinocerebellar disease	1.67849e-06	-13.2976	352.941	0.969946	112	53584	FALSE
neurological	334.2	Anterior horn cell disease	3.1768	1.15587	0.447772	0.00984041	100	53584	FALSE
neurological	334.21	Amyotrophic Lateral Sclerosis	3.86072	1.35085	0.4475	0.00253892	81	53584	FALSE
neurological	335	Multiple sclerosis	0.985232	-0.0148781	0.232358	0.948946	1233	53584	FALSE
neurological	337	Disorders of the autonomic nervous system	1.30254	0.264316	0.3686	0.473323	386	53584	FALSE
neurological	337.1	Peripheral autonomic neuropathy	1.92711	0.656023	0.524971	0.211433	121	53584	FALSE
neurological	338	Pain	1.04389	0.0429509	0.0927775	0.643403	9564	54311	FALSE
neurological	338.1	Acute pain	1.11562	0.109408	0.102431	0.285468	6834	54311	FALSE
neurological	338.2	Chronic pain	0.779693	-0.248855	0.152296	0.102253	4165	54311	FALSE
neurological	339	Other headache syndromes	0.715481	-0.3348	0.222393	0.13221	1752	61651	FALSE
neurological	340	Migraine	0.926125	-0.0767461	0.168271	0.648329	2489	61651	FALSE
neurological	340.1	Migrain with aura	1.04573	0.0447116	0.306109	0.883871	624	61651	FALSE
neurological	341	Other demyelinating diseases of central nervous system	0.816694	-0.202491	0.380018	0.594139	559	53584	FALSE
neurological	342	Hemiplegia	1.11618	0.109909	0.328417	0.73788	566	53584	FALSE
neurological	343	Infantile cerebral palsy	1.61617	0.480062	0.339783	0.1577	432	53584	FALSE
neurological	344	Other paralytic syndromes	0.78287	-0.244789	0.390039	0.530265	557	53584	FALSE
neurological	345	Epilepsy, recurrent seizures, convulsions	1.17413	0.160527	0.136267	0.238786	3542	53584	FALSE
neurological	345.1	Epilepsy	1.2889	0.253788	0.193722	0.190174	1539	53584	FALSE
neurological	345.11	Generalized convulsive epilepsy	1.26678	0.236475	0.283386	0.404021	716	53584	FALSE
neurological	345.12	Partial epilepsy	1.46798	0.383889	0.220194	0.081262	1034	53584	FALSE
neurological	345.3	Convulsions	1.04062	0.0398169	0.155033	0.797312	3024	53584	FALSE
neurological	346	Abnormal findings on study of brain and/or nervous system	1.86743	0.624563	1.00471	0.534183	35	53584	FALSE
neurological	346.1	Nonspecific abnormal findings on radiological and other examination of skull and head	1.1273	0.119822	0.713023	0.866546	116	53584	FALSE
neurological	346.2	Nonspecific abnormal results of function study of brain and central nervous system	3.2944	1.19222	1.01944	0.242206	21	53584	FALSE
neurological	346.3	Nonspecific abnormal findings in cerebrospinal fluid					15	53584
neurological	347	Cataplexy and narcolepsy	1.8	0.587789	0.717626	0.412744	68	53584	FALSE
neurological	348	Other conditions of brain	1.0593	0.0576052	0.167684	0.731197	2529	53584	FALSE
neurological	348.2	Cerebral edema and compression of brain	0.971337	-0.0290818	0.254402	0.908989	1086	53584	FALSE
neurological	348.4	Cerebral cysts	0.457973	-0.780944	1.00309	0.436254	149	53584	FALSE
neurological	348.7	Coma	0.289558	-1.2394	1.00146	0.215867	227	53584	FALSE
neurological	348.8	Encephalopathy, not elsewhere classified	1.10624	0.100965	0.221965	0.649204	1381	53584	FALSE
neurological	348.9	Other conditions of brain, NOS	0.901025	-0.104223	0.232378	0.653789	1443	53584	FALSE
neurological	349	Other and unspecified disorders of the nervous system	0.749796	-0.287954	0.457346	0.528944	423	53584	FALSE
neurological	350	Abnormal movement	1.03541	0.0347991	0.124882	0.780509	4670	61118	FALSE
neurological	350.1	Abnormal involuntary movements	1.1813	0.166613	0.19568	0.394513	1522	61118	FALSE
neurological	350.2	Abnormality of gait	1.0613	0.059496	0.160188	0.710329	2715	61118	FALSE
neurological	350.3	Lack of coordination	0.762245	-0.271487	0.249622	0.276775	1370	61118	FALSE
neurological	350.5	Abnormal reflex					13	61118
neurological	350.6	Disturbances of sensation of smell and taste	0.339134	-1.08136	1.00729	0.283031	166	61118	FALSE
neurological	351	Other peripheral nerve disorders	0.717037	-0.332628	0.181613	0.0670232	2825	60392	FALSE
neurological	352	Disorders of other cranial nerves	0.659945	-0.415598	0.364134	0.253732	652	60392	FALSE
neurological	352.1	Trigeminal nerve disorders [CN5]	0.822218	-0.19575	0.415027	0.637173	407	60392	FALSE
neurological	352.2	Facial nerve disorders [CN7]	0.414679	-0.88025	0.72532	0.2249	236	60392	FALSE
neurological	353	Nerve root and plexus disorders	0.655785	-0.421923	0.513792	0.411536	320	60392	FALSE
neurological	353.1	Nerve plexus lesions	1.49265	0.400554	0.58363	0.492514	114	60392	FALSE
neurological	353.2	Nerve root lesions	1.03667e-06	-13.7795	305.906	0.964072	144	60392	FALSE
neurological	355	Complex regional/central pain syndrome	0.703285	-0.351993	0.458665	0.442827	383	60392	FALSE
neurological	355.1	Chronic pain syndrome	0.713592	-0.337444	0.277567	0.224091	1103	60392	FALSE
neurological	356	Hereditary and idiopathic peripheral neuropathy	0.659284	-0.416601	0.245302	0.0894476	1679	62205	FALSE
neurological	357	Inflammatory and toxic neuropathy	1.09112	0.0872036	0.210307	0.678399	1422	62205	FALSE
neurological	358	Myoneural disorders	0.729678	-0.315152	0.583265	0.588974	248	62205	FALSE
neurological	358.1	Myasthenia gravis	0.87742	-0.13077	0.71149	0.854172	137	62205	FALSE
neurological	359	Muscular dystrophies and other myopathies	0.901155	-0.104077	0.251117	0.678538	1137	62205	FALSE
neurological	359.1	Muscular dystrophies	1.56553	0.448224	0.710556	0.528166	78	62205	FALSE
neurological	359.2	Myopathy	0.829833	-0.18653	0.267474	0.485567	1077	62205	FALSE
pregnancy complications	634	Miscarriage; stillbirth	1.40247	0.338232	0.340378	0.320372	390	66425	FALSE
pregnancy complications	634.1	Missed abortion/Hydatidiform mole	1.20766	0.188685	0.504914	0.708629	199	66425	FALSE
pregnancy complications	634.3	Ectopic pregnancy	3.32404	1.20118	0.704331	0.0881161	37	66425	FALSE
pregnancy complications	635	Hemorrhage during pregnancy; childbirth and postpartum	1.30881	0.269122	0.383278	0.48258	319	66425	FALSE
pregnancy complications	635.2	Antepartum hemorrhage, abruptio placentae, and placenta previa	1.33547	0.289286	0.450769	0.521029	223	66425	FALSE
pregnancy complications	635.3	Placenta previa and abruptio placenta	0.509014	-0.675279	1.00339	0.50095	116	66425	FALSE
pregnancy complications	636	Early or threatened labor; hemorrhage in early pregnancy	0.953968	-0.047125	0.237853	0.842946	1208	66425	FALSE
pregnancy complications	636.1	Threatened premature labor	0.669599	-0.401077	0.451254	0.374107	460	66425	FALSE
pregnancy complications	636.2	Early onset of delivery	0.42877	-0.846835	0.580782	0.144815	430	66425	FALSE
pregnancy complications	636.3	Hemorrhage in early pregnancy	1.20585	0.187184	0.383311	0.625313	358	66425	FALSE
pregnancy complications	636.8	Cervical incompetence	1.46795	0.383864	0.707613	0.58749	86	66425	FALSE
pregnancy complications	637	Short gestation; low birth weight; and fetal growth retardation	0.635739	-0.452967	1.01662	0.655912	86	66222	FALSE
pregnancy complications	642	Hypertension complicating pregnancy, childbirth, and the puerperium	0.636155	-0.452313	0.411413	0.271587	573	68438	FALSE
pregnancy complications	642.1	Preeclampsia and eclampsia	0.584388	-0.53719	0.579129	0.353624	311	68438	FALSE
pregnancy complications	643	Excessive vomiting in pregnancy	1.49754	0.403825	0.711835	0.570509	84	69083	FALSE
pregnancy complications	643.1	Hyperemesis gravidarum	2.86096	1.05116	0.713191	0.140514	42	69083	FALSE
pregnancy complications	644	Anemia during pregnancy	0.705982	-0.348165	1.0027	0.728419	84	68920	FALSE
pregnancy complications	646	Other complications of pregnancy NEC	1.60363	0.472271	0.340365	0.165277	347	68435	FALSE
pregnancy complications	647	Infectious and parasitic complications affecting pregnancy	0.652102	-0.427554	1.00465	0.670417	93	68464	FALSE
pregnancy complications	647.1	Infections of genitourinary tract during pregnancy	0.75652	-0.279026	0.711152	0.694793	159	68464	FALSE
pregnancy complications	647.3	Major puerperal infection	4.32856e-08	-16.9554	3339.18	0.995949	41	68464	FALSE
pregnancy complications	649	Other conditions or status of the mother complicating pregnancy, childbirth, or the puerperium	1.34057	0.293095	0.209862	0.162533	1135	66744	FALSE
pregnancy complications	649.1	Diabetes or abnormal glucose tolerance complicating pregnancy	0.368249	-0.998996	0.5817	0.0859109	493	66744	FALSE
pregnancy complications	653	Problems associated with amniotic cavity and membranes	0.776069	-0.253513	0.382347	0.507302	547	67791	FALSE
pregnancy complications	654	Other and unspecified complications of birth; puerperium affecting management of mother	1.49286	0.400695	0.502428	0.42515	163	67791	FALSE
pregnancy complications	654.1	Abnormality of organs and soft tissues of pelvis complicating pregnancy, childbirth, or the puerperium	0.368791	-0.997524	1.00354	0.32022	156	67791	FALSE
pregnancy complications	654.2	Rhesus isoimmunization in pregnancy	1.23296	0.20942	0.997536	0.833717	50	67791	FALSE
pregnancy complications	655	Known or suspected fetal abnormality affecting management of mother	0.897323	-0.108339	0.202324	0.592322	1756	66477	FALSE
pregnancy complications	655.1	Abnormality in fetal heart rate or rhythm	1.42109	0.351425	0.244312	0.150312	733	66477	FALSE
pregnancy complications	656	Other perinatal conditions of fetus or newborn	0.965065	-0.0355598	0.295197	0.904118	973	67677	FALSE
pregnancy complications	656.1	Isoimmunization of fetus or newborn	3.24995	1.17864	0.76121	0.121532	43	67677	FALSE
pregnancy complications	656.2	Respiratory conditions of fetus and newborn	0.774914	-0.255004	0.402904	0.52679	603	67677	FALSE
pregnancy complications	656.22	Interstitial emphysema and related conditions of newborn	1.24882e-06	-13.5933	593.19	0.981718	67	67677	FALSE
pregnancy complications	656.26	Transitory tachypnea or apnea of newborn	0.59134	-0.525364	0.711464	0.460255	212	67677	FALSE
pregnancy complications	656.3	Endocrine and metabolic disturbances of fetus and newborn	0.968985	-0.0315064	0.572639	0.956123	229	67677	FALSE
pregnancy complications	656.4	Hemorrhage of fetus or newborn	1.50783e-06	-13.4048	375.511	0.971523	128	67677	FALSE
pregnancy complications	656.5	Hematological disorders of newborn	0.805483	-0.216313	0.746133	0.771884	168	67677	FALSE
pregnancy complications	656.6	Perinatal disorders of digestive system	1.29996	0.262331	0.645934	0.684649	130	67677	FALSE
pregnancy complications	656.7	Conditions involving the integument and temperature regulation of fetus and newborn	0.701148	-0.355037	0.775254	0.64698	149	67677	FALSE
pregnancy complications	656.8	Perinatal jaundice	0.552943	-0.592501	0.604063	0.326662	322	67677	FALSE
pregnancy complications	656.9	Neonatal bradycardia or tachycardia	2.68622	0.988134	0.547217	0.0709586	91	67677	FALSE
pregnancy complications	657	Infections specific to the perinatal period	0.414382	-0.880967	1.02204	0.388703	121	68937	FALSE
pregnancy complications	669	Complications of labor and delivery NEC	1.09625	0.0918933	0.708731	0.896836	111	68976	FALSE
pregnancy complications	671	Venous/cerebrovascular complications embolism in pregnancy and the puerperium	0.838294	-0.176386	0.999332	0.859898	74	68933	FALSE
pregnancy complications	674	Other complications of the puerperium NEC	2.02343e-06	-13.1107	467.48	0.977626	53	68933	FALSE
pregnancy complications	676	Other disorders of the breast associated with childbirth and disorders of lactation					3	68933
respiratory	464	Acute sinusitis	0.754586	-0.281586	0.154907	0.0690988	3784	51605	FALSE
respiratory	465	Acute upper respiratory infections of multiple or unspecified sites	0.800154	-0.222951	0.118254	0.0593817	6743	51605	FALSE
respiratory	465.2	Acute pharyngitis	0.569173	-0.56357	0.194103	0.00369066	2890	51605	FALSE
respiratory	465.4	Acute laryngitis and tracheitis	1.09795	0.0934457	0.481095	0.845991	239	51605	FALSE
respiratory	470	Septal Deviations/Turbinate Hypertrophy	0.564908	-0.571092	0.247056	0.0208002	1828	48785	FALSE
respiratory	471	Nasal polyps	0.889679	-0.116894	0.581344	0.840639	206	48785	FALSE
respiratory	472	Chronic pharyngitis and nasopharyngitis	1.17478	0.161078	0.185921	0.386284	1710	48785	FALSE
respiratory	473	Diseases of the larynx and vocal cords	1.0318	0.0313003	0.188058	0.867811	1922	48785	FALSE
respiratory	473.1	Chronic laryngitis	1.42219	0.352195	0.45715	0.441053	203	48785	FALSE
respiratory	473.3	Paralysis/spasm of vocal cords or larynx	0.43611	-0.829861	0.584757	0.155854	408	48785	FALSE
respiratory	473.4	Voice disturbance	0.962065	-0.0386733	0.218685	0.85963	1468	48785	FALSE
respiratory	474	Acute and chronic tonsillitis	0.855139	-0.156492	0.266671	0.557315	1125	48785	FALSE
respiratory	474.1	Acute tonsillitis	1.79349e-06	-13.2313	346.377	0.969529	107	48785	FALSE
respiratory	474.2	Chronic tonsillitis and adenoiditis	0.946696	-0.0547771	0.26898	0.838629	1025	48785	FALSE
respiratory	475	Chronic sinusitis	0.561568	-0.577023	0.209236	0.00581992	2743	48785	FALSE
respiratory	475.9	Postnasal drip	0.562451	-0.575451	0.459788	0.210731	495	48785	FALSE
respiratory	476	Allergic rhinitis	0.984572	-0.0155484	0.114408	0.891898	6299	48785	FALSE
respiratory	477	Epistaxis or throat hemorrhage	0.988235	-0.0118345	0.291608	0.967628	746	48785	FALSE
respiratory	478	Throat pain	0.699728	-0.357064	0.45397	0.431554	431	48785	FALSE
respiratory	479	Other upper respiratory disease	0.898869	-0.106618	0.177207	0.547403	2521	48785	FALSE
respiratory	480	Pneumonia	0.899828	-0.105552	0.117672	0.369719	6562	53470	FALSE
respiratory	480.1	Bacterial pneumonia	1.01355	0.0134584	0.221215	0.951488	1551	53470	FALSE
respiratory	480.11	Pneumococcal pneumonia	1.07724	0.0743994	0.397215	0.851423	397	53470	FALSE
respiratory	480.12	Pseudomonal pneumonia	0.235832	-1.44464	1.00815	0.151869	294	53470	FALSE
respiratory	480.13	MRSA pneumonia	1.22157	0.200138	0.583034	0.731395	185	53470	FALSE
respiratory	480.2	Viral pneumonia	1.03145	0.0309639	0.721709	0.965778	139	53470	FALSE
respiratory	480.3	Pneumonia due to fungus (mycoses)	1.64199	0.495912	0.509084	0.329995	160	53470	FALSE
respiratory	480.5	Bronchopneumonia and lung abscess	1.17723	0.163162	0.459599	0.722583	280	53470	FALSE
respiratory	481	Influenza	0.895605	-0.110256	0.280618	0.694389	912	53470	FALSE
respiratory	483	Acute bronchitis and bronchiolitis	0.683797	-0.380095	0.201178	0.0588458	2602	53470	FALSE
respiratory	495	Asthma	0.989743	-0.0103099	0.134182	0.938755	4168	54600	FALSE
respiratory	495.1	Chronic obstructive asthma	0.523302	-0.647596	0.586793	0.269758	346	54600	FALSE
respiratory	495.11	Chronic obstructive asthma with exacerbation	1.16086e-06	-13.6663	544.874	0.97999	65	54600	FALSE
respiratory	495.2	Asthma with exacerbation	1.08469	0.0812984	0.264099	0.75821	864	54600	FALSE
respiratory	496	Chronic airway obstruction	0.833122	-0.182576	0.135679	0.178417	4919	54600	FALSE
respiratory	496.1	Emphysema	0.840574	-0.17367	0.246963	0.481916	1304	54600	FALSE
respiratory	496.2	Chronic bronchitis	1.05642	0.0548897	0.220151	0.803107	1372	54600	FALSE
respiratory	496.21	Obstructive chronic bronchitis	0.83561	-0.179593	0.264092	0.49648	1151	54600	FALSE
respiratory	496.3	Bronchiectasis	0.942924	-0.0587697	0.388941	0.879895	471	54600	FALSE
respiratory	497	Bronchitis	1.00456	0.00454855	0.302998	0.988023	733	54600	FALSE
respiratory	498	Acute bronchospasm	3.32342	1.20099	0.514762	0.0196426	75	54600	FALSE
respiratory	499	Cystic fibrosis	1.05146	0.0501833	0.511251	0.921807	232	69080	FALSE
respiratory	500	Lung disease due to external agents	0.418142	-0.871935	1.00616	0.386162	149	48546	FALSE
respiratory	500.1	Extrinsic allergic alveolitis	1.07039e-06	-13.7475	971.391	0.988708	22	48546	FALSE
respiratory	500.2	Pneumoconiosis	1.10479e-06	-13.7159	887.272	0.987666	26	48546	FALSE
respiratory	501	Pneumonitis due to inhalation of food or vomitus	1.02117	0.0209493	0.29102	0.942613	850	48546	FALSE
respiratory	502	Postinflammatory pulmonary fibrosis	0.821383	-0.196766	0.332315	0.553778	732	48546	FALSE
respiratory	503	Pulmonary congestion and hypostasis	1.09756	0.0930866	0.193325	0.630159	1939	48546	FALSE
respiratory	504	Other alveolar and parietoalveolar pneumonopathy	1.40779	0.342021	0.322658	0.28914	462	48546	FALSE
respiratory	504.1	Idiopathic fibrosing alveolitis	0.957558	-0.0433693	0.515119	0.932903	255	48546	FALSE
respiratory	505	Other pulmonary inflamation or edema	0.8117	-0.208625	0.430861	0.628241	429	48546	FALSE
respiratory	506	Empyema and pneumothorax	1.06843	0.0661941	0.176526	0.707674	2242	48546	FALSE
respiratory	507	Pleurisy; pleural effusion	1.15051	0.140206	0.108731	0.197233	6730	48546	FALSE
respiratory	508	Pulmonary collapse; interstitial and compensatory emphysema	1.22417	0.202264	0.0918113	0.0275915	9711	48546	FALSE
respiratory	509	Respiratory failure, insufficiency, arrest	1.05777	0.0561675	0.108604	0.605033	7080	48546	FALSE
respiratory	509.1	Respiratory failure	1.00727	0.00724536	0.129365	0.955336	4987	48546	FALSE
respiratory	509.2	Respiratory insufficiency	1.19141	0.175133	0.186984	0.348952	1818	48546	FALSE
respiratory	509.3	Pulmonary insufficiency or respiratory failure following trauma and surgery	1.4071	0.341527	0.173039	0.0484153	1782	48546	FALSE
respiratory	509.5	Respiratory arrest	0.954862	-0.0461882	1.00543	0.963359	65	48546	FALSE
respiratory	509.8	Dependence on respirator [Ventilator] or supplemental oxygen	0.758359	-0.276598	0.287595	0.336169	1099	48546	FALSE
respiratory	510	Other diseases of lung	1.12558	0.118298	0.124363	0.341485	4649	59001	FALSE
respiratory	510.2	Lung transplant	1.03354	0.0329898	0.584276	0.954973	201	59001	FALSE
respiratory	512	Other symptoms of respiratory system	1.07736	0.0745172	0.0805056	0.354646	20554	36650	FALSE
respiratory	512.1	Wheezing	0.943328	-0.0583409	0.28173	0.835947	1104	36650	FALSE
respiratory	512.2	Painful respiration	1.54534	0.435242	0.25815	0.0917953	846	36650	FALSE
respiratory	512.7	Shortness of breath	0.97681	-0.0234632	0.103318	0.820348	12206	36650	FALSE
respiratory	512.8	Cough	0.994945	-0.0050683	0.11213	0.963948	9730	36650	FALSE
respiratory	512.9	Other dyspnea	0.985853	-0.0142485	0.111477	0.898294	9767	36650	FALSE
respiratory	513	Respiratory abnormalities	1.15101	0.140638	0.193523	0.467395	1639	64000	FALSE
respiratory	513.3	Hypoventilation	1.39794	0.334998	0.298783	0.262199	579	64000	FALSE
respiratory	513.31	Apnea	0.757943	-0.277147	0.718419	0.699665	185	64000	FALSE
respiratory	513.32	Orthopnea	1.92848	0.656732	0.594418	0.269233	99	64000	FALSE
respiratory	513.4	Hyperventilation	1.28782	0.25295	0.260529	0.331593	798	64000	FALSE
respiratory	513.8	Disorders of diaphragm	1.45291	0.373567	0.449919	0.40637	233	64000	FALSE
respiratory	514	Abnormal findings examination of lungs	0.862706	-0.147681	0.181014	0.414583	2468	63218	FALSE
respiratory	514.1	Abnormal results of function study of pulmonary system	4.03163	1.39417	0.447137	0.00182083	81	63218	FALSE
respiratory	514.2	Solitary pulmonary nodule	0.635028	-0.454086	0.28136	0.106549	1299	63218	FALSE
respiratory	516	Abnormal sputum	0.516293	-0.661081	0.41624	0.112236	670	67956	FALSE
respiratory	516.1	Hemoptysis	0.52454	-0.645233	0.416137	0.121014	660	67956	FALSE
respiratory	519	Other diseases of respiratory system, not elsewhere classified	0.569029	-0.563823	0.22317	0.0115229	2228	62264	FALSE
respiratory	519.1	Tracheostomy complications	1.73952e-06	-13.2619	317.874	0.966721	136	62264	FALSE
respiratory	519.2	Respiratory complications	0.745128	-0.2942	0.7123	0.679586	163	62264	FALSE
respiratory	519.8	Other diseases of respiratory system, NEC	1.01546	0.0153433	0.415851	0.970568	362	62264	FALSE
respiratory	519.9	Symptoms involving respiratory system and other chest symptoms	0.519047	-0.655761	0.259075	0.0113685	1783	62264	FALSE
respiratory	512.3	Abnormal chest sounds
sense organs	360	Disorders of the globe	0.614726	-0.486579	0.720867	0.499681	176	63224	FALSE
sense organs	360.2	Progressive myopia	0.99503	-0.00498235	0.721808	0.994493	110	63224	FALSE
sense organs	360.3	Hypotony of eye	1.15246e-06	-13.6736	810.609	0.986542	20	63224	FALSE
sense organs	361	Retinal detachments and defects	0.734252	-0.308902	0.463582	0.505195	368	63224	FALSE
sense organs	361.1	Retinal detachment with retinal defect	0.800297	-0.222773	0.586945	0.704283	211	63224	FALSE
sense organs	361.2	Retinoschisis and retinal cysts	2.43893	0.891561	1.04949	0.395595	20	63224	FALSE
sense organs	362	Other retinal disorders	1.14464	0.135094	0.180602	0.454447	1965	62738	FALSE
sense organs	362.1	Retinopathy of prematurity	9.46905e-07	-13.8701	455.434	0.975704	98	62738	FALSE
sense organs	362.2	Degeneration of macula and posterior pole of retina	0.864861	-0.145187	0.268378	0.588522	1139	62738	FALSE
sense organs	362.21	Macular degeneration, dry	0.315233	-1.15444	0.775885	0.136776	249	62738	FALSE
sense organs	362.22	Macular degeneration, wet	1.02123	0.0210067	0.637393	0.973709	141	62738	FALSE
sense organs	362.23	Cystoid macular degeneration of retina	1.56928	0.450618	0.37668	0.231583	288	62738	FALSE
sense organs	362.26	Macular puckering of retina	0.858827	-0.152187	0.448676	0.734465	369	62738	FALSE
sense organs	362.27	Drusen (degenerative) of retina	0.246659	-1.39975	1.03496	0.176228	182	62738	FALSE
sense organs	362.29	Macular degeneration (senile) of retina NOS	0.607638	-0.498176	0.498324	0.317454	384	62738	FALSE
sense organs	362.3	Other nondiabetic retinopathy	1.66324	0.508767	0.359285	0.15676	316	62738	FALSE
sense organs	362.31	Separation of retinal layers	1.17772	0.163583	1.01899	0.87246	51	62738	FALSE
sense organs	362.4	Retinal vascular changes and abnomalities	1.37906	0.321399	0.390391	0.410352	310	62738	FALSE
sense organs	362.5	Toxic maculopathy of retina	0.806797	-0.214684	1.00031	0.830066	87	62738	FALSE
sense organs	362.6	Peripheral retinal degenerations	1.68071	0.519215	0.601208	0.387797	96	62738	FALSE
sense organs	362.7	Hereditary retinal dystrophies	0.67437	-0.393977	1.02119	0.699643	79	62738	FALSE
sense organs	362.8	Retinal hemorrhage/ischemia	0.609117	-0.495746	1.01624	0.625674	92	62738	FALSE
sense organs	362.9	Retinal edema	1.87713	0.629744	0.390978	0.107248	227	62738	FALSE
sense organs	363	Chorioretinal inflammations, scars, and other disorders of choroid	1.86917	0.625493	0.426034	0.142057	198	63224	FALSE
sense organs	363.3	Chorioretinal scars	2.04515	0.715473	0.51521	0.164923	122	63224	FALSE
sense organs	363.4	Choroidal degenerations					5	63224
sense organs	364	Corneal opacity and other disorders of cornea	0.785087	-0.24196	0.464945	0.60278	355	63224	FALSE
sense organs	364.1	Corneal opacity	1.11623e-06	-13.7055	316.313	0.965439	179	63224	FALSE
sense organs	364.2	Corneal edema	0.765604	-0.26709	1.01023	0.791484	78	63224	FALSE
sense organs	364.4	Corneal degenerations	1.14302	0.133675	0.721963	0.853108	99	63224	FALSE
sense organs	364.41	Keratoconus	2.25067e-06	-13.0043	528.576	0.980372	35	63224	FALSE
sense organs	364.5	Corneal dystrophy	0.337111	-1.08734	1.02201	0.28736	153	63224	FALSE
sense organs	364.51	Fuchs' dystrophy	8.92514e-07	-13.9292	492.477	0.977436	99	63224	FALSE
sense organs	364.9	Cornea replaced by transplant	1.43301e-06	-13.4557	494.546	0.978294	50	63224	FALSE
sense organs	365	Glaucoma	1.0845	0.0811171	0.19999	0.685031	1614	63224	FALSE
sense organs	365.1	Open-angle glaucoma	1.24465	0.218854	0.228747	0.338693	1069	63224	FALSE
sense organs	365.11	Primary open angle glaucoma	1.37434	0.317972	0.337955	0.346771	423	63224	FALSE
sense organs	365.2	Primary angle-closure glaucoma	1.87193	0.626972	0.419113	0.134666	190	63224	FALSE
sense organs	365.5	Pseudoexfoliation glaucoma	7.01796e-07	-14.1696	665.618	0.983016	26	63224	FALSE
sense organs	366	Cataract	1.03291	0.0323812	0.125519	0.796424	5109	62193	FALSE
sense organs	366.1	Nonsenile Cataract	1.05253e-06	-13.7643	863.056	0.987276	28	62193	FALSE
sense organs	366.2	Senile cataract	1.05003	0.048823	0.132616	0.712758	4389	62193	FALSE
sense organs	366.3	Traumatic cataract					8	62193
sense organs	367	Disorders of refraction and accommodation; blindness and low vision	1.11246	0.106573	0.153991	0.488893	2622	63902	FALSE
sense organs	367.1	Myopia	1.17868	0.164394	0.183457	0.370206	1668	63902	FALSE
sense organs	367.2	Astigmatism	1.48967	0.398555	0.260755	0.126397	642	63902	FALSE
sense organs	367.8	Hypermetropia	1.66723	0.511161	0.323937	0.114574	362	63902	FALSE
sense organs	367.9	Blindness and low vision	0.385007	-0.954493	0.588897	0.105057	444	63902	FALSE
sense organs	368	Visual disturbances	1.18935	0.173406	0.183816	0.345495	1703	64081	FALSE
sense organs	368.1	Amblyopia	1.16346	0.151399	0.507747	0.765567	207	64081	FALSE
sense organs	368.2	Diplopia and disorders of binocular vision	1.42885	0.356871	0.294177	0.225085	546	64081	FALSE
sense organs	368.3	Anisometropia	1.34133	0.29366	1.00529	0.770199	46	64081	FALSE
sense organs	368.4	Visual field defects	0.773069	-0.257387	0.57961	0.656993	257	64081	FALSE
sense organs	368.5	Color vision deficiencies					5	64081
sense organs	368.7	Disorders of accommodation					2	64081
sense organs	368.9	Subjective visual disturbances	1.22811	0.205479	0.357832	0.565811	412	64081	FALSE
sense organs	368.91	Psychophysical visual disturbances	1.57597	0.454868	0.710638	0.522118	79	64081	FALSE
sense organs	369	Infection of the eye	1.25607	0.227988	0.23094	0.323536	1061	60344	FALSE
sense organs	369.2	Eye infection, viral	0.807211	-0.214171	0.708729	0.762507	169	60344	FALSE
sense organs	369.5	Conjunctivitis, infectious	1.36553	0.311539	0.250073	0.212839	824	60344	FALSE
sense organs	370	Keratitis	1.49405	0.401492	0.250778	0.10938	758	60344	FALSE
sense organs	370.1	Corneal ulcer	0.882734	-0.124731	0.710705	0.860684	139	60344	FALSE
sense organs	370.2	Superficial keratitis	2.47212	0.905074	0.585062	0.12187	76	60344	FALSE
sense organs	370.3	Keratoconjunctivitis	1.22453	0.20256	0.323385	0.531071	537	60344	FALSE
sense organs	370.31	Keratoconjunctivitis sicca	1.27313	0.24148	0.339287	0.476634	468	60344	FALSE
sense organs	371	Inflammation of the eye	1.04638	0.045335	0.188609	0.810047	1956	60344	FALSE
sense organs	371.1	Uveitis, noninfectious or NOS	0.243534	-1.4125	1.00078	0.158128	269	60344	FALSE
sense organs	371.2	Conjunctivitis, noninfectious	1.17156	0.158339	0.238249	0.506311	1080	60344	FALSE
sense organs	371.21	Allergic conjunctivitis	1.25245	0.225102	0.237938	0.344122	1010	60344	FALSE
sense organs	371.3	Inflammation of eyelids	1.10896	0.103424	0.300435	0.730659	677	60344	FALSE
sense organs	371.33	Noninfectious dermatoses of eyelid					5	60344
sense organs	371.9	Chronic inflammatory disorders of orbit					19	60344
sense organs	372	Disorders of conjunctiva	2.36065	0.858938	0.360273	0.0171196	223	60344	FALSE
sense organs	374	Other disorders of eyelids	0.992855	-0.00717071	0.226631	0.974759	1343	60344	FALSE
sense organs	374.1	Ectropion or entropion	0.393595	-0.932433	1.01642	0.358951	146	60344	FALSE
sense organs	374.2	Lagophthalmos	1.08489	0.0814782	1.00072	0.935108	63	60344	FALSE
sense organs	374.3	Ptosis of eyelid	0.453081	-0.791684	0.59115	0.180497	390	60344	FALSE
sense organs	374.6	Dermatochalasis	1.11363	0.107626	0.269384	0.689505	823	60344	FALSE
sense organs	375	Disorders of lacrimal system	1.42033	0.350888	0.511492	0.492708	184	60405	FALSE
sense organs	375.1	Dry eyes	1.30095	0.263091	0.158003	0.0958927	2427	60405	FALSE
sense organs	375.2	Epiphora	1.33751	0.290808	0.733692	0.691837	92	60405	FALSE
sense organs	376	Disorders of the orbit	3.68359	1.30389	0.581696	0.0249919	57	60405	FALSE
sense organs	377	Disorders of optic nerve and visual pathways	1.97212	0.679111	0.263639	0.00999763	529	60405	FALSE
sense organs	377.1	Optic atrophy	2.85706	1.04979	0.412005	0.0108341	151	60405	FALSE
sense organs	377.3	Optic neuritis/neuropathy	0.597128	-0.515624	0.707456	0.466098	225	60405	FALSE
sense organs	378	Strabismus and other disorders of binocular eye movements	2.07354	0.729256	0.214811	0.000686609	774	60405	FALSE
sense organs	378.1	Strabismus (not specified as paralytic)	1.86388	0.62266	0.270666	0.0214216	536	60405	FALSE
sense organs	378.2	Nystagmus and other irregular eye movements	4.04207	1.39676	0.422613	0.000949601	102	60405	FALSE
sense organs	378.5	Paralytic strabismus	1.98264	0.684431	0.501406	0.172246	142	60405	FALSE
sense organs	379	Other disorders of eye	1.29303	0.256987	0.168951	0.12824	2054	60405	FALSE
sense organs	379.1	Scleritis and episcleritis	1.00094	0.00094275	0.706673	0.998936	138	60405	FALSE
sense organs	379.2	Disorders of vitreous body	1.26816	0.237568	0.185497	0.200295	1706	60405	FALSE
sense organs	379.3	Aphakia and other disorders of lens	2.17624	0.777597	0.58252	0.181915	90	60405	FALSE
sense organs	379.4	Anomalies of pupillary function	0.794786	-0.229682	1.01679	0.821287	77	60405	FALSE
sense organs	379.5	Disorders of iris and ciliary body	1.56244	0.446246	0.517581	0.388591	158	60405	FALSE
sense organs	379.51	Pigmentary iris degeneration					16	60405
sense organs	379.9	Pain, swelling or discharge of eye	1.18621	0.170762	0.506063	0.735791	226	60405	FALSE
sense organs	380	Disorders of external ear	1.09733	0.0928835	0.714035	0.896501	108	64800	FALSE
sense organs	380.1	Otitis externa	1.71549	0.539701	0.264302	0.041153	530	64800	FALSE
sense organs	380.4	Impacted cerumen	1.21086	0.191328	0.192699	0.320766	1481	64800	FALSE
sense organs	381	Otitis media and Eustachian tube disorders	0.882462	-0.12504	0.152121	0.41109	3190	60582	FALSE
sense organs	381.1	Otitis media	0.935247	-0.0669451	0.187493	0.721052	1928	60582	FALSE
sense organs	381.11	Suppurative and unspecified otitis media	0.87338	-0.135385	0.21414	0.527239	1552	60582	FALSE
sense organs	381.2	Eustachian tube disorders	0.820607	-0.197711	0.204279	0.333121	1807	60582	FALSE
sense organs	381.3	Mastoiditis & related conditions	2.98995	1.09526	0.453011	0.0156177	102	60582	FALSE
sense organs	381.9	Otorrhea	1.30932	0.269506	0.416508	0.517593	256	60582	FALSE
sense organs	382	Otalgia	1.25353	0.225965	0.240295	0.347032	879	60582	FALSE
sense organs	383	Otosclerosis	2.51999e-06	-12.8913	536.496	0.98083	31	60582	FALSE
sense organs	384	Other disorders of tympanic membrane	0.502594	-0.687973	0.580855	0.236249	345	60582	FALSE
sense organs	384.1	Myringitis	1.193e-06	-13.639	865.199	0.987423	23	60582	FALSE
sense organs	384.4	Perforation of tympanic membrane	0.368733	-0.997681	0.709434	0.159633	316	60582	FALSE
sense organs	385	Other disorders of middle ear and mastoid	0.672996	-0.396015	0.708607	0.576254	184	60582	FALSE
sense organs	385.3	Cholesteatoma	0.851161	-0.161154	0.708727	0.820124	146	60582	FALSE
sense organs	385.5	Tympanosclerosis and middle ear disease related to otitis media	1.40619e-06	-13.4746	551.627	0.980512	56	60582	FALSE
sense organs	386	Vertiginous syndromes and other disorders of vestibular system	1.22298	0.201289	0.236264	0.394232	993	59293	FALSE
sense organs	386.1	Meniere's disease	0.978787	-0.0214416	0.57921	0.97047	204	59293	FALSE
sense organs	386.2	Peripheral or central vertigo	1.19734	0.180103	0.283247	0.524873	692	59293	FALSE
sense organs	386.21	Central origin vertigo	1.26804	0.237471	0.706542	0.736793	104	59293	FALSE
sense organs	386.3	Labyrinthitis	2.229	0.801553	0.575513	0.163692	89	59293	FALSE
sense organs	386.9	Dizziness and giddiness (Light-headedness and vertigo)	0.93203	-0.0703905	0.135792	0.604199	4405	59293	FALSE
sense organs	388	Other disorders of ear	0.565556	-0.569946	1.00721	0.571486	105	61275	FALSE
sense organs	389	Hearing loss	0.919193	-0.0842591	0.141733	0.552183	3865	61275	FALSE
sense organs	389.1	Sensorineural hearing loss	0.874249	-0.13439	0.182882	0.462435	2433	61275	FALSE
sense organs	389.2	Conductive hearing loss	1.00264	0.00263931	0.297985	0.992933	684	61275	FALSE
sense organs	389.3	Degenerative and vascular disorders of ear	1.31618e-06	-13.5408	791.3	0.986347	27	61275	FALSE
sense organs	389.4	Tinnitus	0.959307	-0.0415439	0.285819	0.884434	860	61275	FALSE
sense organs	389.5	Disorders of acoustic nerve	1.68913	0.524214	1.0276	0.609959	29	61275	FALSE
symptoms	760	Back pain	0.907332	-0.0972467	0.0979673	0.320883	10223	51531	FALSE
symptoms	761	Cervicalgia	0.845616	-0.16769	0.135746	0.216712	4548	60812	FALSE
symptoms	763	Thoracic or lumbosacral neuritis or radiculitis, unspecified	0.807067	-0.214349	0.200912	0.286028	2046	61673	FALSE
symptoms	764	Sciatica	0.883526	-0.123834	0.240233	0.606221	1254	61673	FALSE
symptoms	765	Cervical radiculitis	0.862868	-0.147493	0.275203	0.591998	995	61673	FALSE
symptoms	766	Neuralgia, neuritis, and radiculitis NOS	0.842282	-0.17164	0.240482	0.475391	1359	61673	FALSE
symptoms	767	Cervicocranial/Cervicobrachial syndrome	1.79619e-06	-13.2298	527.637	0.979996	44	61673	FALSE
symptoms	769	Nonallopathic lesions NEC	0.867658	-0.141958	1.0026	0.887404	72	69186	FALSE
symptoms	770	Myalgia and myositis unspecified	0.869265	-0.140107	0.15195	0.356497	3348	62506	FALSE
symptoms	771	Musculoskeletal symptoms referable to limbs	0.31251	-1.16312	0.509309	0.022388	723	61146	FALSE
symptoms	771.1	Swelling of limb	0.789461	-0.236404	0.173996	0.174249	2912	61146	FALSE
symptoms	771.2	Cramp of limb	0.659179	-0.416761	0.71561	0.560307	173	61146	FALSE
symptoms	772	Symptoms of the muscles	1.57521	0.454389	0.357924	0.204258	345	60800	FALSE
symptoms	772.1	Muscular wasting and disuse atrophy	0.710912	-0.341207	1.00249	0.733586	94	60800	FALSE
symptoms	772.2	Spasm of muscle	1.24888	0.222249	0.198176	0.262086	1452	60800	FALSE
symptoms	772.3	Muscle weakness	0.957462	-0.0434691	0.166746	0.794331	2730	60800	FALSE
symptoms	772.4	Rhabdomyolysis	0.662682	-0.411459	0.708489	0.561405	198	60800	FALSE
symptoms	772.6	Facial weakness	1.29331	0.257207	0.50318	0.609237	199	60800	FALSE
symptoms	780	Hypothermia/Chills	2.08061	0.732661	0.417079	0.078978	175	68731	FALSE
symptoms	781	Symptoms involving nervous and musculoskeletal systems	0.921555	-0.0816923	0.332572	0.805963	632	66499	FALSE
symptoms	781.1	Loss of height	2.39165e-06	-12.9435	510.874	0.979787	34	66499	FALSE
symptoms	781.2	Abnormal posture	1.43308	0.359829	0.318681	0.258848	454	66499	FALSE
symptoms	782	Symptoms involving skin and other integumentary tissue	0.95046	-0.0508094	0.507226	0.920209	263	57379	FALSE
symptoms	782.3	Edema	0.817454	-0.201561	0.132562	0.128386	5694	57379	FALSE
symptoms	782.6	Pallor and flushing	1.0475	0.0464072	0.449053	0.917689	292	57379	FALSE
symptoms	783	Fever of unknown origin	0.916579	-0.0871075	0.1055	0.408994	8285	54138	FALSE
symptoms	783.1	Postprocedural fever	1.11459	0.108489	0.719336	0.880119	99	54138	FALSE
symptoms	785	Abdominal pain	0.988848	-0.0112151	0.0826543	0.892069	14307	43852	FALSE
symptoms	788	Syncope and collapse	0.909643	-0.0947027	0.140415	0.500026	3989	62222	FALSE
symptoms	789	Nausea and vomiting	0.957631	-0.0432931	0.0994941	0.663466	9266	51467	FALSE
symptoms	789.1	Persistent vomiting	2.1715e-06	-13.0401	350.816	0.970349	94	51467	FALSE
symptoms	790	Nonspecific findings on examination of blood					17	66699
symptoms	790.1	Elevated sedimentation rate	0.425318	-0.854917	0.999754	0.39248	151	66699	FALSE
symptoms	790.6	Other abnormal blood chemistry	1.25107	0.224003	0.237377	0.345343	944	66699	FALSE
symptoms	790.8	Elevated C-reactive protein (CRP)	0.663142	-0.410766	0.708101	0.56185	192	66699	FALSE
symptoms	790.9	Abnormal arterial blood gases					3	66699
symptoms	791	Gangrene	0.93214	-0.0702727	0.581969	0.903889	199	69002	FALSE
symptoms	794	Abnormal results of other function studies (bladder, pancreas, placenta, spleen, etc)	1.69733e-06	-13.2865	825.541	0.987159	20	69264	FALSE
symptoms	795	Other and nonspecific abnormal cytological, histological and immunological findings	1.17082	0.157705	1.00326	0.875094	53	69105	FALSE
symptoms	795.8	Abnormal tumor markers	1.23223	0.208822	0.580339	0.718976	147	69105	FALSE
symptoms	795.81	Elevated carcinoembryonic antigen [CEA]	0.779488	-0.249118	1.00158	0.803573	77	69105	FALSE
symptoms	795.82	Elevated cancer antigen 125 [CA 125]					10	69105
symptoms	797	Shock	1.09759	0.0931144	0.203801	0.647751	1472	66411	FALSE
symptoms	797.1	Cardiogenic shock	1.23867	0.214042	0.307909	0.486963	550	66411	FALSE
symptoms	798	Malaise and fatigue	0.999719	-0.000281512	0.0851261	0.997361	16627	41916	FALSE
symptoms	798.1	Chronic fatigue syndrome	0.857644	-0.153567	0.323398	0.634892	796	41916	FALSE
